## Supplementary material for "Comparison of gene expression in living and postmortem human brain": Table S5 (part 51 of 63)

source	type	gene_id	gene_type	gene_name	level	transcript_id	transcript_type	transcript_name	LIV_vs_PM_AveExpr	LIV_vs_PM_logFC	LIV_vs_PM_t	LIV_vs_PM_P.Value	LIV_vs_PM_adj.P.Val	LIV_vs_PM_B	degradation_AveExpr	degradation_logFC	degradation_t	degradation_P.Value	degradation_adj.P.Val	degradation_B
HAVANA	transcript	ENSG00000244649.4	lincRNA	CTD-2377D24.6	2	ENST00000478824.1	lincRNA	CTD-2377D24.6-001	0.000273557012995582	-2.91049979467547e-06	-0.00638112912958505	0.994911186975126	1	-7.5463290961321	0.000916325915400589	-4.88707154880314e-05	-0.677216274732518	0.508905842697742	0.772655185981613	-10.1184534095638
HAVANA	transcript	ENSG00000244559.1	processed_pseudogene	CTD-2377D24.2	1	ENST00000474761.1	processed_pseudogene	CTD-2377D24.2-001	0.000909146794465116	-0.000470198435684485	-0.21055404098106	0.833321450726228	0.89499770456288	-7.52420008702856	0	0	0	1	1	-10.3597524836655
HAVANA	transcript	ENSG00000242067.1	processed_pseudogene	RPL9P28	1	ENST00000461606.1	processed_pseudogene	RPL9P28-001	0.0142356314244266	0.0084872447104165	2.00333821045682	0.0456826461246806	0.076900993542372	-5.54919382463398	0	0	0	1	1	-10.3597524836655
HAVANA	transcript	ENSG00000241788.2	processed_pseudogene	COX6B1P2	1	ENST00000489624.2	processed_pseudogene	COX6B1P2-001	0	0	0	1	1	-7.54634944069386	0	0	0	1	1	-10.3597524836655
HAVANA	transcript	ENSG00000159182.4	protein_coding	PRAC1	2	ENST00000290294.4	protein_coding	PRAC1-001	0.0542180977299575	0.0190935542291877	1.53346240396327	0.12579735051405	0.191082637584026	-6.37422743848464	0	0	0	1	1	-10.3597524836655
HAVANA	transcript	ENSG00000229637.3	protein_coding	PRAC2	2	ENST00000422730.3	protein_coding	PRAC2-001	0.000173665313467374	1.21050107780743e-06	0.0028975867826445	0.997689224484396	1	-7.54634524574963	0	0	0	1	1	-10.3597524836655
HAVANA	transcript	ENSG00000229637.3	protein_coding	PRAC2	2	ENST00000432056.1	protein_coding	PRAC2-002	0.00161842889184114	-0.00164720588860012	-1.26907476423333	0.205007552047529	0.292405633797396	-6.74296381280776	0	0	0	1	1	-10.3597524836655
ENSEMBL	transcript	ENSG00000273750.1	misc_RNA	HOXB13-AS1_1	3	ENST00000613209.1	misc_RNA	HOXB13-AS1_1.1-201	0.000522054862980194	0.000831329327522874	0.466220317537895	0.641261786879158	0.740040318244652	-7.437771748512	0	0	0	1	1	-10.3597524836655
ENSEMBL	transcript	ENSG00000277542.1	misc_RNA	HOXB13-AS1_2	3	ENST00000612962.1	misc_RNA	HOXB13-AS1_2.1-201	0	0	0	1	1	-7.54634944069386	0	0	0	1	1	-10.3597524836655
ENSEMBL	transcript	ENSG00000263602.1	miRNA	MIR3185	3	ENST00000583892.1	miRNA	MIR3185-201	0	0	0	1	1	-7.54634944069386	0	0	0	1	1	-10.3597524836655
HAVANA	transcript	ENSG00000159184.7	protein_coding	HOXB13	2	ENST00000290295.7	protein_coding	HOXB13-001	0.443515796787366	0.0843803163244812	4.12490524538692	4.3465611967312e-05	0.00011251776242205	0.812398093522332	0	0	0	1	1	-10.3597524836655
HAVANA	transcript	ENSG00000242407.1	lincRNA	CTD-2377D24.4	2	ENST00000495536.1	lincRNA	CTD-2377D24.4-001	0.00038599242034609	-0.000173905167098014	-0.179030544223037	0.857986573865496	0.913408194261785	-7.53033567270249	0	0	0	1	1	-10.3597524836655
HAVANA	transcript	ENSG00000170703.15	protein_coding	TTLL6	2	ENST00000433608.6	protein_coding	TTLL6-001	0.0191131942440479	0.00292678020011987	0.69705899931547	0.486091324046318	0.598003504052021	-7.30369967154855	0.0499024297470323	0.000342910280004716	0.441999705326396	0.664995522064255	0.897398300830299	-10.2560459651827
HAVANA	transcript	ENSG00000170703.15	protein_coding	TTLL6	2	ENST00000416950.5	nonsense_mediated_decay	TTLL6-002	0.0119449758404901	0.0095120369519932	2.30721148178796	0.0214525681874536	0.0385655808916091	-4.90083855834737	0.0144063887325505	-7.46960388411024e-05	-0.189300195435033	0.852475808799175	1	-10.3406261324496
HAVANA	transcript	ENSG00000170703.15	protein_coding	TTLL6	2	ENST00000490027.5	retained_intron	TTLL6-004	0.11947827533099	0.041456742155385	3.67331073008155	0.000265376668746088	0.000627891477827425	-0.894674303746819	0.170899292515253	0.000904555828905663	0.686237002416686	0.503365437032689	0.767541739851331	-10.1120843460947
HAVANA	transcript	ENSG00000170703.15	protein_coding	TTLL6	2	ENST00000393382.7	protein_coding	TTLL6-003	0.0156165186007829	0.00770602772263932	1.80430617951377	0.0717877233397667	0.115879474726914	-5.92508679953728	0.0663512492419469	0.00145060924058395	1.39833869644432	0.182985869771753	0.413653421759101	-9.37938041007787
HAVANA	transcript	ENSG00000170703.15	protein_coding	TTLL6	2	ENST00000376681.7	nonsense_mediated_decay	TTLL6-005	0.0356759904812657	0.00593254562115224	0.886028670271111	0.376029968759578	0.486662285404027	-7.15442204847086	0.0889028605886013	0.00145111568549765	1.1369526400988	0.273957141262982	0.524535569766494	-9.6979698737389
HAVANA	transcript	ENSG00000170703.15	protein_coding	TTLL6	2	ENST00000424018.1	nonsense_mediated_decay	TTLL6-008	0.0211714544791885	0.0203706307238826	2.51968447905944	0.0120579376312927	0.0226510957917366	-4.39437478734125	0	0	0	1	1	-10.3597524836655
HAVANA	transcript	ENSG00000170703.15	protein_coding	TTLL6	2	ENST00000509809.1	retained_intron	TTLL6-010	0.0478864906536879	-0.00971762439419176	-0.924821526633908	0.355506923958864	0.464835785887745	-7.11938152908304	0.0927558850608366	0.00433124124919956	1.90403472504207	0.0768958083411173	0.236530680568986	-8.6301038201653
HAVANA	transcript	ENSG00000170703.15	protein_coding	TTLL6	2	ENST00000456415.1	nonsense_mediated_decay	TTLL6-006	0.0610971688159767	0.00820059410957039	0.671822274686383	0.50200856442843	0.613264584046068	-7.32094383876306	0.0261436423402524	0.000199189655925733	0.234241447943435	0.818065287238619	1	-10.3304857788856
HAVANA	transcript	ENSG00000170703.15	protein_coding	TTLL6	2	ENST00000470462.2	processed_transcript	TTLL6-007	0.152317964588991	0.0381988476359187	2.34678596154811	0.0193272428200955	0.0350411633464141	-4.80980910976756	0	0	0	1	1	-10.3597524836655
ENSEMBL	transcript	ENSG00000244514.3	misc_RNA	RN7SL125P	3	ENST00000480790.3	misc_RNA	RN7SL125P-201	0.987023703928961	0.134289651211221	2.33108002231269	0.020147567059417	0.0364074786169958	-4.84611727725736	0.0531164283200663	-0.00121408979017294	-0.88063303185307	0.392846663754116	0.657357604938808	-9.95599807835484
HAVANA	transcript	ENSG00000136436.14	protein_coding	CALCOCO2	2	ENST00000258947.7	protein_coding	CALCOCO2-001	1.84299073380984	0.722841721863319	14.4848640916381	6.29952850575387e-40	7.75355125697543e-38	79.8771528274027	2.42052983756146	0.00683197795271346	2.57428263304589	0.0215563195907939	0.0949498914226599	-7.44200102109222
HAVANA	transcript	ENSG00000136436.14	protein_coding	CALCOCO2	2	ENST00000503463.5	retained_intron	CALCOCO2-009	0.985626775438561	0.319578187041822	7.3148570995138	1.03787020546049e-12	5.8995644256105e-12	17.8423436216202	1.33156815550633	0.0135565549828908	3.24321796988144	0.0056512188756598	0.0351513293909902	-6.13084537233595
HAVANA	transcript	ENSG00000136436.14	protein_coding	CALCOCO2	2	ENST00000509507.5	protein_coding	CALCOCO2-004	0.801599662005835	0.378540742714023	7.36581604050818	7.36110983782043e-13	4.25169566104608e-12	18.1795145315295	0	0	0	1	1	-10.3597524836655
HAVANA	transcript	ENSG00000136436.14	protein_coding	CALCOCO2	1	ENST00000448105.6	protein_coding	CALCOCO2-008	0.925513242725955	0.49051887206903	8.91848523183338	9.02189885376018e-18	8.60939405895041e-17	29.3133373022286	0.525355133690553	-0.0140897769964482	-2.52208817070936	0.0238815130450325	0.102177570811429	-7.54025226954738
HAVANA	transcript	ENSG00000136436.14	protein_coding	CALCOCO2	2	ENST00000510356.5	retained_intron	CALCOCO2-005	1.0686139939751	0.515793141282571	11.779898214085	2.00359753616884e-28	6.0513944158969e-27	53.5873645131421	1.2055007054479	0.0142705790656942	4.987210662996	0.000178249194367341	0.00278958853116091	-2.61289489386525
HAVANA	transcript	ENSG00000136436.14	protein_coding	CALCOCO2	2	ENST00000575560.5	retained_intron	CALCOCO2-032	0.318249010607888	0.149335101996997	4.646968554036	4.31891302312327e-06	1.246581792642e-05	3.01481307086686	0.731867942104963	0.00746583206839959	3.05909601346215	0.00819541931710564	0.0462705653382462	-6.4991894426724
HAVANA	transcript	ENSG00000136436.14	protein_coding	CALCOCO2	2	ENST00000570513.5	protein_coding	CALCOCO2-033	0.471821514053925	0.501663387830651	8.54855308127954	1.53959683085723e-16	1.29179618255567e-15	26.5152100351103	0.485486718672835	0.00195737187459686	0.57608327259751	0.573372509764324	0.832413080328468	-10.1843953906514
HAVANA	transcript	ENSG00000136436.14	protein_coding	CALCOCO2	2	ENST00000509415.5	protein_coding	CALCOCO2-010	0.043976525101853	3.43058006904631e-05	0.00221456904638971	0.998233918326556	1	-7.54634699032344	0.0245401087592812	-0.001308805800495	-1.2212248321762	0.241442482704692	0.493554373740185	-9.60105124310395
HAVANA	transcript	ENSG00000136436.14	protein_coding	CALCOCO2	2	ENST00000513119.5	protein_coding	CALCOCO2-011	0.58749081619458	0.479189040846269	6.11321967386173	1.97425414024812e-09	8.05193445523473e-09	10.4561408844134	0.925046396028721	-0.0117129023991308	-1.53540323505049	0.146165069695111	0.355752007303451	-9.19224822143085
HAVANA	transcript	ENSG00000136436.14	protein_coding	CALCOCO2	1	ENST00000416445.6	protein_coding	CALCOCO2-003	0.162087245690889	0.063331354095103	1.6341953787694	0.102850161111464	0.159961995743678	-6.21560244197516	0.0764183012096521	-0.00145784101200814	-1.03090576075461	0.319436703078756	0.576646391951558	-9.81161779916777
HAVANA	transcript	ENSG00000136436.14	protein_coding	CALCOCO2	2	ENST00000508679.5	protein_coding	CALCOCO2-002	0.210506675397704	0.0561155066338098	1.58222891806645	0.114232543070847	0.175490445582562	-6.29868159061724	1.67302387732834	0.0213357247306986	2.63091507246989	0.0192798114828342	0.0874924944686621	-7.33455179313147
HAVANA	transcript	ENSG00000136436.14	protein_coding	CALCOCO2	2	ENST00000372317.7	processed_transcript	CALCOCO2-017	0.36176457148244	0.0196477953619586	0.333589567254475	0.738829786136204	0.82191314767174	-7.49075523489959	0.00792454273636975	-0.000422642279273054	-1.20506062654884	0.24743588203065	0.496651882183439	-9.62008251416442
HAVANA	transcript	ENSG00000136436.14	protein_coding	CALCOCO2	2	ENST00000576582.5	nonsense_mediated_decay	CALCOCO2-031	0.0410041107863518	-0.0202963227849356	-1.1716728886294	0.241888993069808	0.336750648613392	-6.86138795851614	0.00425076566766088	-0.000226707502275247	-1.16352208554476	0.263365033170524	0.512470286729846	-9.6680319467787
HAVANA	transcript	ENSG00000136436.14	protein_coding	CALCOCO2	2	ENST00000511697.1	processed_transcript	CALCOCO2-012	0.0259081779026188	0.00293408045757055	0.224915557048106	0.822137278756337	0.886684836576318	-7.52107566353345	0.0455486543268933	-4.44025629332222e-05	-0.0244421330398426	0.980832378391819	1	-10.3594332312813
HAVANA	transcript	ENSG00000136436.14	protein_coding	CALCOCO2	2	ENST00000505071.5	protein_coding	CALCOCO2-018	0.788028971680345	0.308489220716127	5.78421924176808	1.2886986805855e-08	4.83192516685796e-08	8.63069698689176	0.171817959348501	-0.0077989593296281	-2.53300974612222	0.0233759083363628	0.100725108100452	-7.51975744126601
HAVANA	transcript	ENSG00000136436.14	protein_coding	CALCOCO2	2	ENST00000507076.1	protein_coding	CALCOCO2-014	0.286908825115747	0.135141521774653	6.52737526441031	1.65216678272381e-10	7.51391055181857e-10	12.8767762687952	0.313581498282326	0.0015456359590016	0.851310795991202	0.408405135009394	0.673763369674549	-9.98180521540453
HAVANA	transcript	ENSG00000136436.14	protein_coding	CALCOCO2	2	ENST00000502761.1	protein_coding	CALCOCO2-015	0.466159468528866	0.225499880690994	5.97539575365835	4.37719957698231e-09	1.72362652949375e-08	9.68078573748691	0.770523145449432	0.000509207818707529	0.124364017522436	0.902730819686336	1	-10.3514916596833
HAVANA	transcript	ENSG00000136436.14	protein_coding	CALCOCO2	2	ENST00000509014.2	retained_intron	CALCOCO2-019	0.92887075913477	0.317296813583757	7.71866320145544	6.48922034359076e-14	4.17082572343776e-13	20.5652012674943	0.977230173443733	0.0134746056730497	7.4246070817093	2.58011010787401e-06	0.000171169087933318	1.81157865146745
HAVANA	transcript	ENSG00000136436.14	protein_coding	CALCOCO2	2	ENST00000514962.5	retained_intron	CALCOCO2-020	1.08278662057167	0.76581266395112	10.3666314247068	6.24177143783423e-23	1.03104700446122e-21	41.0563087821876	2.00058659990559	0.0288641855009665	3.0721827453549	0.00798210378782173	0.0453346200558627	-6.47314941216791
HAVANA	transcript	ENSG00000136436.14	protein_coding	CALCOCO2	2	ENST00000514267.1	retained_intron	CALCOCO2-021	0.630131082135104	0.189867089067976	4.54597800943035	6.87349230101099e-06	1.94127511484191e-05	2.56989381034331	0.859931542746749	0.0134148496821415	3.44411509134925	0.00376400073577447	0.0259017997804969	-5.72512796223797
HAVANA	transcript	ENSG00000136436.14	protein_coding	CALCOCO2	2	ENST00000514006.1	retained_intron	CALCOCO2-022	0.642875945082315	0.582118500630704	12.3598864181917	8.59643088238852e-31	3.41489522684456e-29	58.9938975325344	1.03227639597506	0.0139518490347687	3.60901044492186	0.00269687422225867	0.0202047512765846	-5.39024288201461
HAVANA	transcript	ENSG00000136436.14	protein_coding	CALCOCO2	2	ENST00000511816.1	retained_intron	CALCOCO2-023	0.193986414005296	0.135562414131308	7.16696607552569	2.7835765921165e-12	1.51417871788375e-11	16.8745296816875	0.347402054063961	0.00551807826273455	2.522803952265	0.0238480583923131	0.102074630959357	-7.53891013074324
HAVANA	transcript	ENSG00000136436.14	protein_coding	CALCOCO2	2	ENST00000509112.1	retained_intron	CALCOCO2-029	1.34602442832837	0.914590620673485	15.4204690018774	3.88291073920712e-44	8.61865785071602e-42	89.5098621383404	1.89146852439068	0.018637603265786	3.93741854076269	0.00139224632233305	0.0123936231960149	-4.72144049566496
HAVANA	transcript	ENSG00000136436.14	protein_coding	CALCOCO2	2	ENST00000506971.1	retained_intron	CALCOCO2-024	0.647711433144321	0.227667819564588	5.19527592792979	2.98686955647013e-07	9.73510340026349e-07	5.58533362654106	1.12249686318657	0.0146275732725282	2.56686149868978	0.0218731412543539	0.0960117116938409	-7.45601722413214
HAVANA	transcript	ENSG00000136436.14	protein_coding	CALCOCO2	2	ENST00000507306.1	protein_coding	CALCOCO2-025	0.0188778425160986	0.0140941458425948	2.06136481766137	0.0397870431038039	0.0678480404641304	-5.43232211389663	0.148762920778266	0.00686613363657073	4.11285491482694	0.000980478966947277	0.00957035166753735	-4.36458562168415
HAVANA	transcript	ENSG00000136436.14	protein_coding	CALCOCO2	2	ENST00000575461.1	retained_intron	CALCOCO2-030	1.03329676669155	0.585522438348918	12.1126897890807	8.92851859366571e-30	3.15961148532247e-28	56.6722832643807	1.23117499916187	0.0146035065138737	4.36602981029411	0.00059370032648444	0.00662869755223089	-3.85176659537988
HAVANA	transcript	ENSG00000136436.14	protein_coding	CALCOCO2	2	ENST00000509784.1	nonsense_mediated_decay	CALCOCO2-026	1.00529768126351	0.419367720587793	8.47078486897189	2.76485095852353e-16	2.26112319979369e-15	25.9381368574427	1.77212035024518	0.0118485930826858	4.76226261311694	0.000274201481508632	0.00379000778388634	-3.05763539462428
HAVANA	transcript	ENSG00000136436.14	protein_coding	CALCOCO2	1	ENST00000510997.1	processed_transcript	CALCOCO2-027	0.999142943468271	0.691336695752624	16.2172960534817	8.55947397567889e-48	3.41055973394403e-45	97.8789940732797	1.48143738670975	0.0106966225020081	5.2154150361876	0.000115890473581774	0.00205746833868711	-2.16705571686199
HAVANA	transcript	ENSG00000248278.1	transcribed_processed_pseudogene	SUMO2P17	2	ENST00000508743.1	processed_transcript	SUMO2P17-002	0.265258138524823	0.0449277689210584	2.56286119343631	0.0106743033636057	0.0202311644102889	-4.28613937389876	0.26427891936217	0.00172987345953542	0.99531629452529	0.335866104437951	0.594889959277065	-9.8476116713598
HAVANA	transcript	ENSG00000248278.1	transcribed_processed_pseudogene	SUMO2P17	1	ENST00000504438.1	transcribed_processed_pseudogene	SUMO2P17-001	0.0964509629419371	0.0127501510807845	0.546273821818007	0.585122515207741	0.690419191864308	-7.39729547054842	0.291416451103855	0.0106636635947008	2.47187852595273	0.0263435959960728	0.109493803312452	-7.63402021901327
ENSEMBL	transcript	ENSG00000212565.1	snoRNA	SNORA68	3	ENST00000391263.1	snoRNA	SNORA68.3-201	0.0540905568579407	0.110332797404427	4.16283321312679	3.70414471932133e-05	9.6587832900688e-05	0.964199762320601	0.3227546478772	0.00751430865702329	1.05134202082098	0.310269260404539	0.566116541508503	-9.79045582843196
HAVANA	transcript	ENSG00000248895.1	processed_pseudogene	RP11-463M16.5	1	ENST00000502398.1	processed_pseudogene	RP11-463M16.5-001	0.0616479719016823	0.0309889172601194	1.54155954786011	0.123816194786214	0.188436134863833	-6.36184603573651	0.0788950821416759	-0.000601945850722313	-0.211057671321737	0.835773065669277	1	-10.3359839475521
HAVANA	transcript	ENSG00000159199.13	protein_coding	ATP5G1	2	ENST00000355938.9	protein_coding	ATP5G1-001	4.56008970177123	-0.152972167714372	-2.62830865458787	0.00884616403189276	0.0169945907201104	-4.11866240085772	5.02169366959833	-0.0189327007808761	-4.67800838575703	0.000322693624975073	0.00425688605888479	-3.22543736326887
HAVANA	transcript	ENSG00000159199.13	protein_coding	ATP5G1	2	ENST00000513347.1	retained_intron	ATP5G1-002	0.522249761583086	0.0998047241975855	4.30038029536151	2.05266180534274e-05	5.50885688527791e-05	1.52556168867807	0.830029982329106	0.00792017340595337	5.02712582683102	0.000165240834696457	0.00264242747363258	-2.53450966047547
HAVANA	transcript	ENSG00000159199.13	protein_coding	ATP5G1	2	ENST00000503641.5	protein_coding	ATP5G1-006	0.131011383358036	0.00387543040616695	0.187038086331794	0.851706989792151	0.908919926663826	-7.52887118506469	0.184149890866787	0.00231506248983997	1.19729941515751	0.250354239173573	0.499304308904529	-9.62914661543986
HAVANA	transcript	ENSG00000159199.13	protein_coding	ATP5G1	2	ENST00000514808.5	protein_coding	ATP5G1-007	0.816562768890256	0.779384395114234	6.70908380664163	5.34020036003185e-11	2.55558925726938e-10	13.9810050007325	3.09509288497386	0.0357160550808484	3.79644645088154	0.00184799613212919	0.0152643454799089	-5.00859180048855
HAVANA	transcript	ENSG00000159199.13	protein_coding	ATP5G1	2	ENST00000393366.6	protein_coding	ATP5G1-003	1.14274399430184	-0.150933332476417	-2.18370089271631	0.029450421127263	0.0515415823293861	-5.17518495327787	1.96803025845321	-0.00500075546485365	-1.04556849388189	0.312839534316308	0.569114681675729	-9.79647061186748
HAVANA	transcript	ENSG00000159199.13	protein_coding	ATP5G1	2	ENST00000506855.1	protein_coding	ATP5G1-008	0.229095136742859	-0.0838509705569426	-2.66939089304391	0.00784717089996298	0.0152009482308611	-4.01143693607421	0.349222958166729	-0.00442975162358312	-1.2762481317351	0.221886361445807	0.468949112454815	-9.53473323864145
HAVANA	transcript	ENSG00000159199.13	protein_coding	ATP5G1	2	ENST00000513781.5	processed_transcript	ATP5G1-009	0.164951808601459	0.0574148839737315	3.82031380677502	0.000150136673323855	0.000366107822217702	-0.359428360792931	0.31129285483381	-0.00329804370066017	-1.8092177910908	0.0911449520440028	0.266330468711805	-8.78216933057112
HAVANA	transcript	ENSG00000159199.13	protein_coding	ATP5G1	2	ENST00000504591.2	protein_coding	ATP5G1-010	0.120085627031421	0.0813175955292729	4.0849749736938	5.13679407172455e-05	0.000131962120924519	0.653984772076924	0.138834780867378	0.00168562546839897	0.822340497815183	0.42417010846325	0.690189503137743	-10.0065247098941
HAVANA	transcript	ENSG00000159199.13	protein_coding	ATP5G1	2	ENST00000502964.5	retained_intron	ATP5G1-011	0.023916955078871	0.0145657217856563	1.67297892748697	0.0949598300677195	0.148949727303411	-6.15186837392667	0.141395450554298	0.00165920392211672	0.734733751981372	0.474190981706082	0.740483549142489	-10.0764951621637
HAVANA	transcript	ENSG00000159199.13	protein_coding	ATP5G1	2	ENST00000515060.1	processed_transcript	ATP5G1-012	0.00346367648441238	-0.00455573310906368	-0.682490647879689	0.495246271349248	0.606811211507489	-7.31373161055415	0	0	0	1	1	-10.3597524836655
HAVANA	transcript	ENSG00000270781.1	processed_pseudogene	RP11-501C14.9	1	ENST00000603088.1	processed_pseudogene	RP11-501C14.9-001	0.0840979114087466	0.129609301875617	7.68196826090506	8.38743762258752e-14	5.33311151584725e-13	20.3129847238897	0.122403504455177	0.00113239612388382	0.526762832904988	0.606305436994556	0.862418378971776	-10.212866003795
HAVANA	transcript	ENSG00000159202.17	protein_coding	UBE2Z	2	ENST00000360943.9	protein_coding	UBE2Z-001	1.98696562458179	0.774150850404903	13.6990190541416	1.79341076753792e-36	1.40973999341182e-34	71.9768869093203	3.71872101223996	-0.00250191500548266	-1.04371193381361	0.313669328710832	0.569996073943556	-9.79839869931873
HAVANA	transcript	ENSG00000159202.17	protein_coding	UBE2Z	2	ENST00000508468.2	protein_coding	UBE2Z-006	0.0245251805672376	0.0237521970670525	3.56984986898012	0.000391820993899601	0.000907872614676391	-1.25945132101429	0.131750172983179	0.00281112154677518	1.81461198094687	0.0902751710070775	0.264706372938789	-8.77364805407298
HAVANA	transcript	ENSG00000159202.17	protein_coding	UBE2Z	2	ENST00000506498.5	nonsense_mediated_decay	UBE2Z-007	0.00989274364332194	0.0045784237376472	0.818194216050301	0.413637839826065	0.525777560516319	-7.21209791974623	0.0531862700682499	-0.000328488728003212	-0.218698753819036	0.829926107120472	1	-10.3342346482253
HAVANA	transcript	ENSG00000159202.17	protein_coding	UBE2Z	2	ENST00000511373.1	protein_coding	UBE2Z-008	1.04851906476297	0.845314989835614	15.6274470692043	4.41690595400924e-45	1.14014214427551e-42	91.6702806046611	1.70771149632401	0.0181596169952731	5.77621899552181	4.14149167527784e-05	0.00101986503912276	-1.09713659427301
HAVANA	transcript	ENSG00000159202.17	protein_coding	UBE2Z	2	ENST00000504684.5	nonsense_mediated_decay	UBE2Z-009	0.149845346689738	0.0557708459931736	2.56445136735397	0.0106261646090033	0.0201478965229132	-4.28211892429887	0.5027346860475	-0.00179469680572723	-0.456145119503625	0.655027579837137	0.889415454572867	-10.249349577696
HAVANA	transcript	ENSG00000159202.17	protein_coding	UBE2Z	2	ENST00000513342.5	retained_intron	UBE2Z-004	1.09685391697499	0.869117727408216	17.4259324983852	1.92683590573442e-53	1.79385683246758e-50	110.808185422153	1.65613483294038	0.0162837712200705	4.900769198742	0.000210179626327353	0.00314081831387213	-2.7832090094921
HAVANA	transcript	ENSG00000159202.17	protein_coding	UBE2Z	2	ENST00000506271.1	retained_intron	UBE2Z-010	0.651194242527349	0.287198975766604	8.01669840950102	7.8049749328412e-15	5.49118464903642e-14	22.6483756708908	0.9051361910371	0.0147189996933391	5.35683565457298	8.90501418217412e-05	0.00171885936515468	-1.89368593548746
HAVANA	transcript	ENSG00000159202.17	protein_coding	UBE2Z	2	ENST00000514948.1	protein_coding	UBE2Z-011	0.653298308261918	0.217967151306452	4.92774793802274	1.13450988002959e-06	3.48220080958207e-06	4.29868691026048	0.977700034539399	0.0149408521002378	3.56260898477243	0.00296196800609351	0.0216628717071	-5.48459691441932
HAVANA	transcript	ENSG00000159210.9	protein_coding	SNF8	2	ENST00000502492.5	protein_coding	SNF8-001	0.270180257398338	0.203231751430415	12.7759086703812	1.58477097695588e-32	7.67571670182598e-31	62.9563337850274	2.23676590425591	0.00242108899320012	0.978415144257911	0.343875715569279	0.603892951912227	-9.86431865923851
HAVANA	transcript	ENSG00000159210.9	protein_coding	SNF8	2	ENST00000509995.5	nonsense_mediated_decay	SNF8-008	0.0632661475564332	0.0275180222591049	0.956024275030459	0.339524092641942	0.447524511611201	-7.0901113094441	0.158597617653628	0.000457701950721662	0.155943332064537	0.878223072817625	1	-10.3467676798422
HAVANA	transcript	ENSG00000159210.9	protein_coding	SNF8	2	ENST00000510558.6	nonsense_mediated_decay	SNF8-006	0.879077140985108	-0.0197530227638228	-0.444752199556794	0.65669218460947	0.75317062828968	-7.447538967991	0.0490229408228843	0.00061864208633355	0.806524941088042	0.432940600481644	0.699167090138962	-10.019690614714
HAVANA	transcript	ENSG00000159210.9	protein_coding	SNF8	2	ENST00000290330.7	protein_coding	SNF8-002	1.92834621629414	0.242977795491658	4.79291077457381	2.17359070181202e-06	6.47777119098445e-06	3.67357190985639	1.09222071620513	-0.0264375936683625	-4.206982587484	0.000813119545752085	0.00833564227786494	-4.17355542161297
HAVANA	transcript	ENSG00000159210.9	protein_coding	SNF8	2	ENST00000514089.5	processed_transcript	SNF8-015	0.788985138673012	0.504822860684359	6.54294623781989	1.50121741308214e-10	6.85342783218363e-10	12.9704029404859	0.0318063726401438	-0.00117134569388363	-1.18490773198501	0.255068714489881	0.503858372504482	-9.64351878020993
HAVANA	transcript	ENSG00000159210.9	protein_coding	SNF8	2	ENST00000515572.5	retained_intron	SNF8-012	1.26230341750848	0.427472033891166	8.48886307565455	2.41387102575336e-16	1.9857447822645e-15	26.0719339971181	1.66133571852458	0.00539615942225523	1.4007707750472	0.182271402275292	0.412486085966543	-9.3761744957673
HAVANA	transcript	ENSG00000159210.9	protein_coding	SNF8	2	ENST00000504000.1	retained_intron	SNF8-003	0.835194421873886	0.252730890092785	7.72535293966464	6.19203780715611e-14	3.98895327702139e-13	20.6112838571147	2.22453722789866	0.0106451531574595	6.45794602861735	1.25615335470825e-05	0.000466949297937423	0.149574043640884
HAVANA	transcript	ENSG00000159210.9	protein_coding	SNF8	2	ENST00000509989.5	nonsense_mediated_decay	SNF8-011	0.338825857308283	0.163746844500069	4.75499927245635	2.60246492361178e-06	7.68987672479618e-06	3.50065678692489	0.340272350624222	-0.00126606946894546	-0.287259048758569	0.777969138165688	0.987424494330205	-10.3157798693095
HAVANA	transcript	ENSG00000159210.9	protein_coding	SNF8	2	ENST00000573795.5	nonsense_mediated_decay	SNF8-017	0.00535687043355603	-0.00246397659570578	-0.724592633073087	0.469042466025395	0.581255805072684	-7.28416221762581	0.0456640820722205	0.00222172329010366	1.92193733538804	0.0744417869008825	0.23107714852189	-8.6008632404875
HAVANA	transcript	ENSG00000159210.9	protein_coding	SNF8	2	ENST00000576353.5	nonsense_mediated_decay	SNF8-016	0.261053506313007	-0.210772121987021	-4.85159459642142	1.64093953283438e-06	4.9513514170213e-06	3.94369640887851	0.094310671084405	-0.000596304350917261	-0.272691168339792	0.788926964086492	0.99549217271159	-10.3201157068375
HAVANA	transcript	ENSG00000159210.9	protein_coding	SNF8	2	ENST00000507302.6	nonsense_mediated_decay	SNF8-007	0.0821568461128785	0.0340784668722898	2.56957583627056	0.0104723482915738	0.0198758191099619	-4.2691461652511	0.167591807815821	0.00218204324431417	0.927830203138791	0.368649144106497	0.63104925781676	-9.91281582003431
HAVANA	transcript	ENSG00000159210.9	protein_coding	SNF8	2	ENST00000514929.1	nonsense_mediated_decay	SNF8-004	0.0390701384874396	-0.0146971817947944	-1.12011914657099	0.26320321567761	0.361724653033045	-6.92026428600526	0.0648847101556021	-0.00145572776357855	-1.07173859728492	0.301312616269026	0.556018183920029	-9.76897980267444
HAVANA	transcript	ENSG00000159210.9	protein_coding	SNF8	2	ENST00000512243.5	retained_intron	SNF8-009	1.06014088680933	0.331327805438379	7.72197133759774	6.3405439083692e-14	4.07993895529425e-13	20.5879856067587	1.52059465086041	0.0133353736789155	3.91061575533433	0.00146913068274433	0.0129020517282248	-4.77602170321721
HAVANA	transcript	ENSG00000159210.9	protein_coding	SNF8	2	ENST00000511214.1	retained_intron	SNF8-013	0.799022813200101	0.123980950270916	2.8145744198584	0.00507767465846651	0.010133270900611	-3.61957645012996	1.41313001827825	0.0156117322608491	3.51365537831266	0.003270114308384	0.0233192087751278	-5.58405012485681
HAVANA	transcript	ENSG00000159210.9	protein_coding	SNF8	2	ENST00000506104.1	retained_intron	SNF8-014	0.17990733654649	0.139669944816246	5.24329147083612	2.33608572441081e-07	7.70179426231998e-07	5.82272678077074	0.283759607937595	0.00678920340203421	1.63813728212653	0.122854952438511	0.326518874381161	-9.04376402350348
HAVANA	transcript	ENSG00000159210.9	protein_coding	SNF8	2	ENST00000515174.5	retained_intron	SNF8-010	0.682305272096544	0.266831402734485	7.6200991018473	1.29004554926311e-13	8.05127776349952e-13	19.889882955977	1.12305536281323	0.011478015338147	3.94498408374096	0.00137129307084791	0.0122548595719586	-4.70603608534245
HAVANA	transcript	ENSG00000159210.9	protein_coding	SNF8	2	ENST00000510195.1	retained_intron	SNF8-005	0.0526746225024692	0.0641324617049227	2.20995207094536	0.0275628300793389	0.0485203621751517	-5.11811266124382	0	0	0	1	1	-10.3597524836655
HAVANA	transcript	ENSG00000230532.1	antisense	AC091133.1	2	ENST00000435491.1	antisense	AC091133.1-001	0.122438080142656	0.109416641487075	6.29446554713167	6.77545825688245e-10	2.90019495569048e-09	11.4988560373114	0	0	0	1	1	-10.3597524836655
ENSEMBL	transcript	ENSG00000200903.1	snRNA	RNU1-42P	3	ENST00000364033.1	snRNA	RNU1-42P-201	0.0185755837202835	-0.0238413345345095	-1.00304135493406	0.316328309625748	0.421958675880993	-7.04417895272329	0	0	0	1	1	-10.3597524836655
ENSEMBL	transcript	ENSG00000238804.1	snoRNA	snoU13	3	ENST00000459483.1	snoRNA	snoU13.19-201	1.06431371686928	0.248236503957539	2.50229801576829	0.0126586929884823	0.0236985113011878	-4.43745297725105	0	0	0	1	1	-10.3597524836655
HAVANA	transcript	ENSG00000159224.4	protein_coding	GIP	2	ENST00000357424.2	protein_coding	GIP-001	0.00370626507254715	0.00280917720165189	1.38394890329227	0.166994386516588	0.244967167233299	-6.59123191312562	0.00434102221816501	-9.92233649866289e-05	-0.481587215747511	0.63727015922414	0.875596807285945	-10.2367900905063
HAVANA	transcript	ENSG00000250838.1	antisense	RP11-501C14.5	1	ENST00000505903.1	antisense	RP11-501C14.5-001	0.000463768933184263	-0.000853032728794614	-0.88181538429074	0.378302312956322	0.489056905960927	-7.15813770086656	0.0135448634238147	0.000928790634775866	1.61934354313714	0.126863484520688	0.326847648903509	-9.0714299519115
HAVANA	transcript	ENSG00000159217.9	protein_coding	IGF2BP1	2	ENST00000290341.7	protein_coding	IGF2BP1-001	0.0200203631285834	0.00404637690642565	1.39437649231217	0.163826039500429	0.240898716575981	-6.576812916635	0.0039526814645702	0.000169558226532165	1.21865490048845	0.242387748954275	0.493591142507472	-9.60409082971547
HAVANA	transcript	ENSG00000159217.9	protein_coding	IGF2BP1	2	ENST00000510023.5	processed_transcript	IGF2BP1-003	2.16220835948611e-05	-2.11507071766109e-05	-0.0983011009014415	0.921732780059212	0.959967679224615	-7.54152145664908	0	0	0	1	1	-10.3597524836655
HAVANA	transcript	ENSG00000159217.9	protein_coding	IGF2BP1	2	ENST00000431824.2	protein_coding	IGF2BP1-002	0.000149055792797725	8.98892890725489e-05	0.290024136949802	0.77191856281129	0.848537922176557	-7.50432666062064	0	0	0	1	1	-10.3597524836655
HAVANA	transcript	ENSG00000159217.9	protein_coding	IGF2BP1	2	ENST00000515586.5	processed_transcript	IGF2BP1-004	0.141319701926504	0.0692168894113886	4.18724479831201	3.3396426180925e-05	8.75504079182263e-05	1.06258916913265	0.237593871837083	0.000613298522471033	0.217134101586021	0.831122543943795	1	-10.3345978817295
HAVANA	transcript	ENSG00000159217.9	protein_coding	IGF2BP1	2	ENST00000499130.6	processed_transcript	IGF2BP1-005	0.145306348904129	0.106041123653912	4.48005592192384	9.2659666245042e-06	2.58310927663997e-05	2.28432322225006	0.0971520234859682	0.00299353918826349	1.82526242836828	0.0885794944501572	0.261337837126024	-8.75677650870803
HAVANA	transcript	ENSG00000159217.9	protein_coding	IGF2BP1	2	ENST00000505562.1	retained_intron	IGF2BP1-006	0.000418887478275966	0.000667747508302244	0.949231536383709	0.342963546612262	0.45133699450271	-7.09656574341968	0	0	0	1	1	-10.3597524836655
HAVANA	transcript	ENSG00000251461.3	antisense	RP11-501C14.6	2	ENST00000504865.3	antisense	RP11-501C14.6-001	0.000156881152370503	2.09741436850001e-05	0.036646003676161	0.970781955641617	0.994588735565194	-7.54567846630335	0	0	0	1	1	-10.3597524836655
ENSEMBL	transcript	ENSG00000255851.2	misc_RNA	Metazoa_SRP	3	ENST00000537819.2	misc_RNA	Metazoa_SRP.11-201	0.323000698297457	0.119506681012418	3.06389000134714	0.00230324350864277	0.00482808366521292	-2.89986361899614	0.583946594730045	-0.0046943091670082	-0.975831357335561	0.345111992682078	0.605047829671543	-9.86685068350431
ENSEMBL	transcript	ENSG00000252636.1	snRNA	RNU6-826P	3	ENST00000516827.1	snRNA	RNU6-826P-201	0.000933346659950225	0.000260854303393467	0.0799435898950074	0.936314254567214	0.970528140753798	-7.54315630196395	0	0	0	1	1	-10.3597524836655
HAVANA	transcript	ENSG00000251550.1	processed_pseudogene	RP11-501C14.7	1	ENST00000511142.1	processed_pseudogene	RP11-501C14.7-001	0.00113463584998185	-0.000408365389435917	-0.246382153912425	0.80548800080238	0.874204831580733	-7.51602133886713	0	0	0	1	1	-10.3597524836655
HAVANA	transcript	ENSG00000248883.2	unprocessed_pseudogene	B4GALNT2P1	2	ENST00000508857.2	unprocessed_pseudogene	B4GALNT2P1-001	0.000554934704765119	0.00127507946606634	1.05336100301941	0.292686676696316	0.395471171986208	-6.99258790053606	0	0	0	1	1	-10.3597524836655
HAVANA	transcript	ENSG00000167080.8	protein_coding	B4GALNT2	2	ENST00000504681.5	protein_coding	B4GALNT2-003	1.51957829572371e-05	-1.48645043498147e-05	-0.0713970751761207	0.943110417252439	0.975194720676592	-7.54380254064187	0	0	0	1	1	-10.3597524836655
HAVANA	transcript	ENSG00000167080.8	protein_coding	B4GALNT2	2	ENST00000393354.6	protein_coding	B4GALNT2-002	1.15644167667623	0.333595742929615	8.33245739697205	7.75848347127267e-16	6.05218400496331e-15	24.9214574322191	2.15648518149427	0.0131818886401308	4.83355533200133	0.000239059904599613	0.00344310063345838	-2.916152833856
HAVANA	transcript	ENSG00000167080.8	protein_coding	B4GALNT2	2	ENST00000300404.2	protein_coding	B4GALNT2-001	1.45477959343744e-05	-2.16711442592402e-05	-0.106016100333916	0.915612292997405	0.955600899691489	-7.5407338942464	0	0	0	1	1	-10.3597524836655
HAVANA	transcript	ENSG00000240995.2	processed_pseudogene	RP11-708H21.1	1	ENST00000465845.2	processed_pseudogene	RP11-708H21.1-001	0.000327463502568725	0.000117630765485662	0.211850483622404	0.832310406834451	0.894263993664822	-7.52392649960424	0	0	0	1	1	-10.3597524836655
HAVANA	transcript	ENSG00000167083.6	protein_coding	GNGT2	2	ENST00000503070.5	protein_coding	GNGT2-006	0.024420557315244	0.030853559234609	4.61721706711327	4.95692446911057e-06	1.42114851622684e-05	2.88280889256479	0.0292642081000738	0.00145912379030463	1.41168812102522	0.179092362516359	0.407696579110087	-9.36173127128477
HAVANA	transcript	ENSG00000167083.6	protein_coding	GNGT2	2	ENST00000511277.5	protein_coding	GNGT2-003	0.167401200758447	0.0595033362352404	3.64305366160297	0.000297693947095957	0.000699795411711071	-1.00237545470074	0.224980620347332	0.00298026997536518	1.01880678536725	0.324955708634934	0.582583275466177	-9.8239773063784
HAVANA	transcript	ENSG00000167083.6	protein_coding	GNGT2	2	ENST00000300406.6	protein_coding	GNGT2-001	0.0312470294244576	0.0128338806526828	1.38829701013657	0.165667676468736	0.243260779116203	-6.58523251955778	0.0524008400726311	0.00188447271113406	1.87333242536336	0.0812743493263655	0.245974433086718	-8.67986564459853
HAVANA	transcript	ENSG00000167083.6	protein_coding	GNGT2	2	ENST00000515635.5	protein_coding	GNGT2-004	0.0529476713523335	-0.00173564903333193	-0.182638959650137	0.855155682484243	0.911479547894354	-7.52968366444341	0.11042753208345	0.00091117525668263	0.627964836888271	0.539769783871097	0.80100108118628	-10.1518263342857
HAVANA	transcript	ENSG00000167083.6	protein_coding	GNGT2	2	ENST00000507680.5	protein_coding	GNGT2-005	0.0969722364103316	0.0253103039658573	1.80921407143715	0.0710209601913116	0.114753982134986	-5.916283776886	0.0249576463210345	-0.00103246134416079	-1.31817311825342	0.207844377876173	0.449668313944731	-9.48263929340579
HAVANA	transcript	ENSG00000167083.6	protein_coding	GNGT2	2	ENST00000511673.1	protein_coding	GNGT2-002	0.0471329598503959	0.0173194885754961	1.50937232668194	0.131838206591812	0.199280026058283	-6.41068176614044	0.0420838468631909	-0.00110489229848246	-1.23398457530282	0.236791667939462	0.489341101931622	-9.58588263112601
HAVANA	transcript	ENSG00000108798.8	protein_coding	ABI3	2	ENST00000225941.5	protein_coding	ABI3-001	0.270711918795142	0.310813628951772	12.4969293548258	2.32391885556627e-31	9.89822142562289e-30	60.291664237533	0.620631081074926	0.00522258074564571	3.31666974540982	0.0048711249914033	0.0314471556152649	-5.9828850489153
HAVANA	transcript	ENSG00000108798.8	protein_coding	ABI3	2	ENST00000419580.6	protein_coding	ABI3-002	0.00630616793534559	-0.0019797466175151	-0.36277992625364	0.716923297107635	0.80410516522342	-7.48060149077145	0.00479460111362243	0.000328772647791252	1.56065003379856	0.140113230196819	0.345660496739792	-9.1563897564679
HAVANA	transcript	ENSG00000108798.8	protein_coding	ABI3	2	ENST00000573347.5	protein_coding	ABI3-003	0.0566632677137926	0.0643891863173911	6.42117823903331	3.16026379408639e-10	1.39696190099404e-09	12.2432450121326	0.305672866997145	0.00511631659167882	4.19743385419801	0.000828677783855154	0.00845474422045224	-4.19291670750397
HAVANA	transcript	ENSG00000108798.8	protein_coding	ABI3	2	ENST00000571035.1	protein_coding	ABI3-004	0.0526038921602143	0.0755630566336151	6.09354836778139	2.21385952256812e-09	8.98302356635208e-09	10.3445439804033	0.0592194368871002	0.00104410545099162	0.6073806105979	0.552970621133571	0.813587013056679	-10.1650676493218
HAVANA	transcript	ENSG00000173868.11	protein_coding	PHOSPHO1	2	ENST00000310544.8	protein_coding	PHOSPHO1-001	0.0300395510946987	0.0103860302658931	1.22270532828046	0.222019679824769	0.313074109266062	-6.80051287945322	0.225247150021537	-0.000283642470375196	-0.140954146347793	0.889841263254181	1	-10.3491422757746
ENSEMBL	transcript	ENSG00000173868.11	protein_coding	PHOSPHO1	3	ENST00000413580.5	protein_coding	PHOSPHO1-201	0.0581666917572958	0.0111918575526113	1.06910128364981	0.285542261142445	0.387427394126908	-6.97593379187889	0.468559847082347	0.00711750645198516	2.01155650732955	0.0631898168022192	0.205449819231734	-8.45209038024906
HAVANA	transcript	ENSG00000173868.11	protein_coding	PHOSPHO1	2	ENST00000514112.1	protein_coding	PHOSPHO1-002	0.0296007423268134	0.0222918678900204	2.46442903358314	0.0140599715581026	0.0261144143731261	-4.53027348312407	0.0401712832552541	-0.000288278732690335	-0.426044036985977	0.676318165441098	0.90650455306071	-10.2633527557884
HAVANA	transcript	ENSG00000173868.11	protein_coding	PHOSPHO1	2	ENST00000511066.5	protein_coding	PHOSPHO1-005	0.00717445441045111	-0.0058679880675146	-2.04295801656848	0.0415828132352677	0.0706270722341211	-5.46975072175737	0.0617866778473604	0.000499717596601601	0.654299357821636	0.52313879124335	0.785918443175212	-10.1342774229173
HAVANA	transcript	ENSG00000173868.11	protein_coding	PHOSPHO1	2	ENST00000574638.1	protein_coding	PHOSPHO1-007	0.0392003339001202	0.0216493022805277	1.86026228524456	0.0634380561207128	0.103638899112953	-5.823322545383	0.0183870599027459	0.00126082696475972	1.62342385596234	0.125983748796914	0.326762104409075	-9.06544217278369
HAVANA	transcript	ENSG00000173868.11	protein_coding	PHOSPHO1	2	ENST00000512250.1	protein_coding	PHOSPHO1-003	0.0943781025073955	0.000901115539188257	0.0543167925060075	0.956704566432076	0.984737593470679	-7.54487536348288	0.173866537511774	0.00578174208446518	1.68856211914642	0.112636305672972	0.307680503185405	-8.96845833701002
HAVANA	transcript	ENSG00000173868.11	protein_coding	PHOSPHO1	1	ENST00000503902.1	protein_coding	PHOSPHO1-006	0.0253246211921172	0.00920318613868674	1.21826648928957	0.223699899912046	0.315095087759376	-6.80591027238094	0.0958891757215071	-0.00190217167523017	-1.14327693190184	0.271407131898414	0.521567933631977	-9.69089609031328
HAVANA	transcript	ENSG00000177369.8	processed_transcript	FLJ40194	2	ENST00000322227.6	lincRNA	FLJ40194-001	0.116879453413753	0.0475894220194491	5.86246831826839	8.31223106897337e-09	3.17821170726991e-08	9.05691005933249	0.0683876815836646	0.00141890773561136	3.23558627170223	0.00573908427639483	0.0355616124246561	-6.14618924627287
HAVANA	transcript	ENSG00000177369.8	processed_transcript	FLJ40194	2	ENST00000511008.1	lincRNA	FLJ40194-003	0.0735905392445169	0.0629198190314485	6.65370598824668	7.55402564185268e-11	3.55714279661103e-10	13.6417900350039	0	0	0	1	1	-10.3597524836655
HAVANA	transcript	ENSG00000177369.8	processed_transcript	FLJ40194	2	ENST00000502951.1	retained_intron	FLJ40194-002	0.0014136453850649	0.0038503644616856	3.07687786553376	0.0022070262224449	0.00463891605945591	-2.86075774424993	0.00741911471048464	-0.000169579764811078	-0.495651722996982	0.627550825415877	0.870483312129853	-10.2295638527184
ENSEMBL	transcript	ENSG00000273500.1	miRNA	MIR6129	3	ENST00000616087.1	miRNA	MIR6129-201	1.21569441076043	0.156067185583629	1.39045071284051	0.165013483812401	0.242416156130459	-6.58225398662945	0.93353079525527	-0.00764837826206581	-0.546425031202164	0.593064155888188	0.850249503020486	-10.2018086842899
HAVANA	transcript	ENSG00000198740.8	protein_coding	ZNF652	2	ENST00000513488.2	processed_transcript	ZNF652-004	0.649237801272576	0.402513478290529	6.09048276682647	2.25367324024641e-09	9.13494963100766e-09	10.3271804572662	0.706615505029454	0.0180891553914335	2.9525176957154	0.0101552420552805	0.0543118823538034	-6.71031312816456
HAVANA	transcript	ENSG00000198740.8	protein_coding	ZNF652	2	ENST00000508237.5	nonsense_mediated_decay	ZNF652-003	1.67888288586215	0.862508699515518	15.0732193815023	1.4557493998381e-42	2.60865035476215e-40	85.9083184599277	2.48370366314745	0.00774183554705943	2.95837631780812	0.0100364432331805	0.0538554096328537	-6.69875416850381
HAVANA	transcript	ENSG00000198740.8	protein_coding	ZNF652	2	ENST00000362063.6	protein_coding	ZNF652-001	1.36678834608265	0.817277046870487	16.0860874234601	3.45614234347817e-47	1.24801045894883e-44	96.4915646447627	2.05808053557882	0.0119295123788063	3.28863930876506	0.00515528622873145	0.0328295820079602	-6.03940719089849
HAVANA	transcript	ENSG00000198740.8	protein_coding	ZNF652	2	ENST00000430262.2	protein_coding	ZNF652-002	0.267966440875342	0.288976810118686	8.62685685921105	8.50563815511632e-17	7.32756138897789e-16	27.100212362081	0.849733459229088	0.013038829109094	3.82089753217961	0.00175928280024072	0.0147228728630208	-4.95877881053633
HAVANA	transcript	ENSG00000248714.6	lincRNA	RP11-1079K10.3	2	ENST00000502823.5	lincRNA	RP11-1079K10.3-002	0.414555958603105	0.26997525448409	7.10332679572691	4.23526917161109e-12	2.26158100832615e-11	16.4630071351859	0.428262157544809	-0.000806144163219627	-0.205000895922535	0.840414873548702	1	-10.3373266174417
HAVANA	transcript	ENSG00000248714.6	lincRNA	RP11-1079K10.3	2	ENST00000510360.6	lincRNA	RP11-1079K10.3-001	0.615238353857675	0.566964686326903	11.5142651587948	2.3189506397151e-27	6.22308778366605e-26	51.1597893194819	0.494748515536602	-0.00018574776720855	-0.0611687549199713	0.952058058550904	1	-10.3577532283906
HAVANA	transcript	ENSG00000248714.6	lincRNA	RP11-1079K10.3	2	ENST00000507337.1	lincRNA	RP11-1079K10.3-003	0.287013901143003	0.254655989651821	7.63652917634412	1.15096808806736e-13	7.22367709140153e-13	20.0019792252192	0.345103869703132	0.00483853321160836	1.58592645209561	0.134269043530715	0.33645706670434	-9.12007252025658
HAVANA	transcript	ENSG00000262039.1	antisense	RP11-81K2.1	1	ENST00000576461.1	antisense	RP11-81K2.1-001	0.720873619215693	0.543903292036523	10.8794939733835	7.07851207421257e-25	1.44376363288773e-23	45.4911457081117	0.429615204667763	-0.00121932883467709	-0.391580722928212	0.701049477175534	0.926815651419085	-10.2782395637797
HAVANA	transcript	ENSG00000250948.1	antisense	RP11-1079K10.2	1	ENST00000511322.1	antisense	RP11-1079K10.2-001	0.751524877707715	1.02238110258331	15.3967765244878	4.97674399419347e-44	1.08987919368046e-41	89.2632014413079	0.538747572865309	0.00447855823735737	1.72592103821052	0.105550483627145	0.294248625620329	-8.91167816588504
HAVANA	transcript	ENSG00000186244.7	processed_pseudogene	RP11-1079K10.1	1	ENST00000462104.1	processed_pseudogene	RP11-1079K10.1-001	0.00939029395049478	0.0121903298329396	2.55750855833912	0.0108377741703317	0.0205170963153885	-4.29965463747859	0.0551786653807337	-4.56393674595017e-05	-0.03304344895818	0.974089472865136	1	-10.3591690126366
ENSEMBL	transcript	ENSG00000167085.11	protein_coding	PHB	3	ENST00000617874.4	protein_coding	PHB-203	0.0046216008241484	0.00105603881939174	0.356517834832054	0.72160388612637	0.807901879016795	-7.48285141676446	0	0	0	1	1	-10.3597524836655
ENSEMBL	transcript	ENSG00000167085.11	protein_coding	PHB	3	ENST00000614445.4	protein_coding	PHB-202	0.0143050192702847	0.00299677818016871	0.589336922921512	0.555902687950653	0.663812116444184	-7.37287771865259	0.0125864889252551	-2.92933358102569e-05	-0.0780134655065553	0.9388812680897	1	-10.3565007640518
ENSEMBL	transcript	ENSG00000167085.11	protein_coding	PHB	3	ENST00000511832.5	protein_coding	PHB-201	0.163394656335509	0.00369991171719664	0.226624484375566	0.820808797790638	0.885679970449862	-7.52069015982891	0.0892370574671408	-0.00205556604699824	-2.96017103625297	0.0100003245926832	0.0537141727660757	-6.69521208037274
HAVANA	transcript	ENSG00000167085.11	protein_coding	PHB	2	ENST00000300408.7	protein_coding	PHB-001	2.63486172612747	0.303453284362719	6.05349245516623	2.7928294487646e-09	1.12141333399375e-08	10.1182612864074	3.13880793119888	-0.007889275452189	-5.52590224719166	6.52172677030468e-05	0.00138738895744543	-1.56997107083787
HAVANA	transcript	ENSG00000167085.11	protein_coding	PHB	2	ENST00000511933.1	retained_intron	PHB-016	0.30161086212468	0.1371278845786	6.90794156112708	1.50852798308912e-11	7.62956282034141e-11	15.2183341762533	0.443636423977982	0.00277146626444626	1.18499513679032	0.255035223407882	0.503817546770827	-9.6434178369575
HAVANA	transcript	ENSG00000167085.11	protein_coding	PHB	2	ENST00000419140.6	protein_coding	PHB-002	1.30361461938787	0.455108759010089	6.74964807088053	4.13617571939052e-11	2.00143385054102e-10	14.2309667990131	2.46575372313043	0.0116529095865655	2.82659554289413	0.0130690725012402	0.0654880481607732	-6.95728272854032
HAVANA	transcript	ENSG00000167085.11	protein_coding	PHB	2	ENST00000504124.5	protein_coding	PHB-009	0.700182493369841	0.149861258530039	3.09375620407988	0.00208750771033207	0.00440108010790446	-2.80969994219461	0.804286705135458	-0.014906157812582	-2.49882065105458	0.0249937919810488	0.105559431490574	-7.5837986394063
HAVANA	transcript	ENSG00000167085.11	protein_coding	PHB	2	ENST00000508009.5	processed_transcript	PHB-013	0.0412228123391922	0.111609134168788	3.6795622070097	0.000259124396021136	0.000614015417437877	-0.872316766229657	0.479897676275307	0.00972119514802534	1.62280033036637	0.12611784319869	0.326762104409075	-9.06635786075115
HAVANA	transcript	ENSG00000167085.11	protein_coding	PHB	2	ENST00000512041.6	protein_coding	PHB-010	0.0281551794116594	0.0171953217664503	1.09818104258773	0.272656419433032	0.37264631160438	-6.94451907560542	0.308088267849136	0.00699024734494229	1.32641877574167	0.205168191939653	0.445911612673196	-9.47223742809636
HAVANA	transcript	ENSG00000167085.11	protein_coding	PHB	2	ENST00000446735.5	protein_coding	PHB-003	0.0195089866114907	-0.00506350753897432	-0.671841167019061	0.501996546102887	0.613261368099072	-7.3209311670705	0.046444227634254	-0.000261349665957247	-0.1513083299162	0.881812720488257	1	-10.3475274884404
HAVANA	transcript	ENSG00000167085.11	protein_coding	PHB	2	ENST00000393345.8	retained_intron	PHB-004	0.654906617398154	0.188460067274324	5.4960489114988	6.21208493053378e-08	2.17102465767185e-07	7.10445505360324	0.607934587003576	-0.00667342276880777	-1.98840361743066	0.0659380155497776	0.211805146001361	-8.49089977469697
HAVANA	transcript	ENSG00000167085.11	protein_coding	PHB	2	ENST00000506273.1	processed_transcript	PHB-015	0.0987623228114304	0.026393849919522	0.932452352738043	0.351554905788485	0.460618855857412	-7.11231270965283	0.838854936599389	0.00399117353106277	0.368909370972178	0.7175141700049	0.940136554979217	-10.2873624619574
HAVANA	transcript	ENSG00000167085.11	protein_coding	PHB	2	ENST00000434917.2	protein_coding	PHB-007	0.103397965805982	-0.0254292026062307	-1.38913636519026	0.165412487874066	0.242931466434943	-6.58407225110462	0.075906799886131	-0.00180874993395993	-1.10182741135799	0.288449799017405	0.541133042106395	-9.73665739368711
HAVANA	transcript	ENSG00000167085.11	protein_coding	PHB	2	ENST00000507748.1	retained_intron	PHB-014	0.339891551954479	0.0389882342984346	1.55445449777961	0.120711664281531	0.184279569679936	-6.34199495612454	0.403858305886311	0.00553410961365162	2.69158132858104	0.0170987769190755	0.0799361240110077	-7.21853660112425
HAVANA	transcript	ENSG00000167085.11	protein_coding	PHB	2	ENST00000513412.1	retained_intron	PHB-011	0.217115056651919	0.0399861600408946	2.11846741677061	0.0346303671721744	0.0597726040468113	-5.31410992014305	0.276406488188591	-0.00134244377447551	-0.797614606627589	0.437932581039682	0.704264396969924	-10.0270052019516
HAVANA	transcript	ENSG00000250186.3	antisense	RP11-1079K10.4	2	ENST00000506504.3	antisense	RP11-1079K10.4-001	0.244432471304628	0.0930121705959281	5.67568921132925	2.34850909701789e-08	8.57263643965437e-08	8.0478426646006	0.63163046070613	0.0107633738971567	2.44282711574505	0.0278768898164627	0.11400011024508	-7.68792371428295
ENSEMBL	transcript	ENSG00000207127.1	misc_RNA	Y_RNA	3	ENST00000384398.1	misc_RNA	Y_RNA.486-201	0.00988776062866586	0.00419711530345788	0.366243212898657	0.714339228832885	0.80195322490084	-7.47934034061598	0	0	0	1	1	-10.3597524836655
HAVANA	transcript	ENSG00000229944.3	processed_pseudogene	EIF4EP2	1	ENST00000422816.1	processed_pseudogene	EIF4EP2-001	0.00718005640211391	-0.000805173974358954	-0.13214569728495	0.894922455714097	0.94059670572478	-7.53762471654544	0.070041185395433	-0.00160094138046704	-0.503389019847841	0.622234097132166	0.87045663260003	-10.2255027511685
HAVANA	transcript	ENSG00000249497.1	lincRNA	RP11-1079K10.5	2	ENST00000509950.1	lincRNA	RP11-1079K10.5-001	0.156691277287781	0.097784027087477	8.97245063187888	5.92226658484468e-18	5.75805881703484e-17	29.7287317007487	0	0	0	1	1	-10.3597524836655
HAVANA	transcript	ENSG00000279036.1	TEC	RP11-81K2.2	2	ENST00000624209.1	TEC	RP11-81K2.2-001	0.000468086533913954	0.000541755082621162	1.23814784529769	0.216244949229128	0.306166215019543	-6.78158358757187	0.00383632914166556	-8.24851129667968e-05	-0.927198033945209	0.368966344029515	0.631394266921648	-9.9134074815348
HAVANA	transcript	ENSG00000064300.8	protein_coding	NGFR	2	ENST00000172229.7	protein_coding	NGFR-001	0.153941581995179	0.259139095562407	10.4708259923884	2.53965674309659e-23	4.38310570462492e-22	41.9463292296766	0.337708540082272	0.0021899920794335	2.16945698631905	0.047075763523044	0.166375244412574	-8.18091365754205
HAVANA	transcript	ENSG00000064300.8	protein_coding	NGFR	1	ENST00000509200.5	protein_coding	NGFR-003	0.0113299397300518	0.018964423307037	3.9725935326105	8.15979286749667e-05	0.000204973579450807	0.21588444514438	0.00971160354948893	0.000665938529107812	1.61100715579733	0.128677285268736	0.328319207730933	-9.08363087194786
HAVANA	transcript	ENSG00000064300.8	protein_coding	NGFR	2	ENST00000504201.1	protein_coding	NGFR-002	0.00648587601400945	0.0027199280185031	0.79919833713847	0.424556644312198	0.536839294604509	-7.22742841531451	0	0	0	1	1	-10.3597524836655
HAVANA	transcript	ENSG00000249906.1	antisense	RP5-1029K10.2	2	ENST00000514506.1	antisense	RP5-1029K10.2-001	0.025502464332753	-0.0101677861391596	-2.53274814749105	0.0116233648703626	0.0218932654630244	-4.36181583283844	0.0515924347631916	0.000560177048452915	1.2001103075504	0.249294236489935	0.498261685753117	-9.62586939660794
ENSEMBL	transcript	ENSG00000277478.1	miRNA	MIR6165	3	ENST00000614803.1	miRNA	MIR6165-201	0.0519048119680972	0.0398574252180963	1.24451555340925	0.213895597859717	0.303307756098802	-6.77370935756591	0.127904244872034	-0.00682155972650847	-1.2230782175293	0.240762557142024	0.493554373740185	-9.59885591752519
HAVANA	transcript	ENSG00000250310.1	antisense	RP5-1029K10.4	2	ENST00000503624.1	antisense	RP5-1029K10.4-001	0.0638577610954292	0.0273358283697719	2.85810281908134	0.00444042971883979	0.0089417645628852	-3.49817306847813	0.161314988578202	-0.000279129362847273	-0.22523044481175	0.8249362864669	1	-10.3326903395285
HAVANA	transcript	ENSG00000182575.7	protein_coding	NXPH3	2	ENST00000328741.5	protein_coding	NXPH3-001	1.07630530152221	-0.262899387022469	-5.09006253154063	5.08408646335945e-07	1.61833642839222e-06	5.07200847313414	1.77863742002701	0.00322251272825853	1.19600387146292	0.250843965737047	0.499703748556968	-9.63065496695806
HAVANA	transcript	ENSG00000182575.7	protein_coding	NXPH3	1	ENST00000513748.1	protein_coding	NXPH3-002	0.00404168912693731	-0.00191395296886828	-1.02865325534724	0.304142280974658	0.408284595236174	-7.01823408941724	0.0150848425062578	-0.000496068490930136	-1.46987890902547	0.162909274144224	0.382514815676875	-9.28332584680748
HAVANA	transcript	ENSG00000182575.7	protein_coding	NXPH3	2	ENST00000570453.1	retained_intron	NXPH3-003	0.574277927523125	0.236113372447647	6.97395224945654	9.85192142341333e-12	5.07005774166898e-11	15.6356590507876	1.34610408510122	0.0081066511120983	4.47474463728245	0.000479516125337546	0.00567065129306224	-3.63269563747962
HAVANA	transcript	ENSG00000121067.17	protein_coding	SPOP	2	ENST00000393328.6	protein_coding	SPOP-001	1.54346505728522	0.551306241318045	9.21026167741362	9.07374594546086e-19	9.61033324006276e-18	31.5806203504713	2.06760133172082	0.0173258296736389	2.85286144085594	0.012400583059323	0.0630013121688167	-6.90601213198868
ENSEMBL	transcript	ENSG00000121067.17	protein_coding	SPOP	3	ENST00000347630.6	protein_coding	SPOP-201	1.37460598316065	0.195982938633654	3.19981631476285	0.00146289808977192	0.00314962652986789	-2.48272018635135	2.0049284257617	-0.0149938541330752	-1.76176858132947	0.0991218072798648	0.281816846790397	-8.85642688135089
HAVANA	transcript	ENSG00000121067.17	protein_coding	SPOP	2	ENST00000572686.1	retained_intron	SPOP-025	0.628584733669432	0.199117970155778	6.73829022306025	4.44345164857337e-11	2.14309890972638e-10	14.1608519546307	1.05480058949503	0.0090006450343713	4.4359066111047	0.000517469016541789	0.0059981459061448	-3.71086657659367
HAVANA	transcript	ENSG00000121067.17	protein_coding	SPOP	2	ENST00000504102.5	protein_coding	SPOP-005	0.887223445501579	0.158336040634788	2.3537173976419	0.0189746228616386	0.034448585634885	-4.79370953737258	1.5770764516721	-0.0189787141816338	-2.40337454676786	0.0300955623729624	0.120501255201076	-7.7606966750206
HAVANA	transcript	ENSG00000121067.17	protein_coding	SPOP	2	ENST00000503676.5	protein_coding	SPOP-007	0.722063679246826	0.282559602434478	6.26190789676417	8.22584848216691e-10	3.49158197916961e-09	11.3096318124705	0.405717580285676	-9.5583425605515e-05	-0.0282919640048526	0.977814127309762	1	-10.3593247444166
HAVANA	transcript	ENSG00000121067.17	protein_coding	SPOP	2	ENST00000577134.1	retained_intron	SPOP-026	0.0245309027110116	-0.00676164471519788	-0.385372196354575	0.700126324261296	0.790259796983599	-7.47215880661866	0	0	0	1	1	-10.3597524836655
HAVANA	transcript	ENSG00000121067.17	protein_coding	SPOP	2	ENST00000507551.1	retained_intron	SPOP-024	0.643587037382623	0.10651415972105	3.81657937511638	0.000152360223612727	0.000371221194756362	-0.373271026423876	0.807697227022659	0.0051266197771071	2.55952866232238	0.0221905831569977	0.0970213842772889	-7.46985169796755
HAVANA	transcript	ENSG00000121067.17	protein_coding	SPOP	2	ENST00000504889.5	retained_intron	SPOP-023	1.27300254364961	0.239704826990821	4.76918602271337	2.43321393652946e-06	7.21167927915709e-06	3.56521616458879	1.87669631384146	0.0154693814478878	2.3220047952524	0.0352110377830697	0.134974843204813	-7.90914424957915
HAVANA	transcript	ENSG00000121067.17	protein_coding	SPOP	2	ENST00000509869.5	nonsense_mediated_decay	SPOP-022	0.722624211943771	0.171689852563807	4.56649440109094	6.25868061470396e-06	1.77449729027079e-05	2.65955286642275	0.52145106658249	0.00517624857486681	1.8588431819539	0.0834173563579835	0.250563299309605	-8.70317808029584
HAVANA	transcript	ENSG00000121067.17	protein_coding	SPOP	2	ENST00000509079.5	protein_coding	SPOP-012	0.692643405368865	0.0417287994899479	1.02086611302275	0.307813829531295	0.412446679800473	-7.02619138595655	0.864725178039503	-0.00365424438300021	-0.793190930059166	0.440424479865957	0.706773171929654	-10.0306089914325
HAVANA	transcript	ENSG00000121067.17	protein_coding	SPOP	2	ENST00000505581.5	protein_coding	SPOP-011	0.00190240974304142	-0.00661418056335043	-1.46041660437254	0.144806557334955	0.216374904991206	-6.48300150128276	0	0	0	1	1	-10.3597524836655
HAVANA	transcript	ENSG00000121067.17	protein_coding	SPOP	2	ENST00000506399.5	nonsense_mediated_decay	SPOP-015	0.949855659514919	0.555995565099701	9.82833591119032	5.93104097714592e-21	7.93058217594847e-20	36.5512783564282	0.500187709538807	0.0141601773984134	2.16184281776459	0.0477561048132032	0.168102242004373	-8.19423784547136
HAVANA	transcript	ENSG00000121067.17	protein_coding	SPOP	2	ENST00000507970.5	protein_coding	SPOP-013	0.0658505580282028	-0.012448710521626	-0.927770201123678	0.35397647953782	0.463198495100189	-7.11665688526154	0.327522763450003	0.00796552741341783	2.23613926570279	0.0414913768212763	0.151962022560229	-8.06322139457299
HAVANA	transcript	ENSG00000121067.17	protein_coding	SPOP	2	ENST00000514121.5	protein_coding	SPOP-009	0.118947411737905	0.0219582583523566	1.13425504961251	0.257233580327268	0.354746526999444	-6.90438274928731	0.260325884423181	-0.00186279864711293	-0.529423665082378	0.604504989268755	0.860752918148825	-10.2113924427935
HAVANA	transcript	ENSG00000121067.17	protein_coding	SPOP	2	ENST00000515508.6	protein_coding	SPOP-020	1.05077311662053	0.347792861240457	7.46738725554156	3.6913559341131e-13	2.19974085968119e-12	18.8571562206813	1.64457258251778	-0.00229441443929018	-1.33936065428534	0.201023734335467	0.440279856454349	-9.45580890209019
HAVANA	transcript	ENSG00000121067.17	protein_coding	SPOP	2	ENST00000513080.5	processed_transcript	SPOP-016	0.717472593722097	0.110262081105391	2.26126885006354	0.0241734468102762	0.0430218846897609	-5.00461499863805	0.0713275961543027	0.00054344835165183	0.166512025457424	0.870048464608528	1	-10.3449497427671
HAVANA	transcript	ENSG00000121067.17	protein_coding	SPOP	2	ENST00000504212.5	nonsense_mediated_decay	SPOP-019	0.00487590080171912	-0.00158767043253749	-0.30801408199951	0.758200477900835	0.837594537548979	-7.49895221380877	0.0146495098037565	-0.00078130718953368	-1.73334681821833	0.104189504748551	0.29177398474319	-8.90029406341647
HAVANA	transcript	ENSG00000121067.17	protein_coding	SPOP	2	ENST00000510476.5	protein_coding	SPOP-008	1.01084220057948	0.111675031007487	2.25557059417361	0.0245309978808464	0.0436052860530061	-5.01734386610733	0.388431244663245	0.0096681948900891	3.36778969259776	0.00439252670386478	0.0290877548764087	-5.87963674112826
HAVANA	transcript	ENSG00000121067.17	protein_coding	SPOP	2	ENST00000508805.5	protein_coding	SPOP-010	1.17222329391741	0.15954881679731	3.25545513799422	0.00120920985115974	0.00263210997553458	-2.30695868200569	0.163415525028821	0.00084879346261258	0.375343288182226	0.712826433913644	0.936160448103817	-10.2848276722706
HAVANA	transcript	ENSG00000121067.17	protein_coding	SPOP	2	ENST00000451526.6	protein_coding	SPOP-017	0.257708892585438	0.178262004297907	3.97611524043377	8.04363497277323e-05	0.000202213435900335	0.229439358336431	0.393969741096114	-0.00198922013540929	-0.460459853817459	0.652000457921899	0.887023838856178	-10.2472661936157
HAVANA	transcript	ENSG00000121067.17	protein_coding	SPOP	2	ENST00000502385.1	processed_transcript	SPOP-018	0.346167669526394	-0.045001267109856	-1.2189380219001	0.223445122804823	0.314783618883768	-6.80509497702009	0.317137124125604	-0.00631082024767625	-1.62695831457466	0.125225951530969	0.326762104409075	-9.06024698588133
HAVANA	transcript	ENSG00000121067.17	protein_coding	SPOP	2	ENST00000509765.1	retained_intron	SPOP-014	0.804025462418953	-0.0458854837414215	-1.22337522124666	0.221766896742807	0.312751121115691	-6.79969663055252	1.07416492144554	0.00177134662049389	0.406163829396385	0.690539599007086	0.918161201509107	-10.2720899371654
HAVANA	transcript	ENSG00000121073.13	protein_coding	SLC35B1	2	ENST00000240333.10	protein_coding	SLC35B1-001	1.26992730987335	0.032619842226311	0.856498299339851	0.392134393646369	0.503595260129087	-7.18009275504938	1.67690462135715	-0.0141648631358547	-5.83789722974535	3.70796579071733e-05	0.000946064666479856	-0.981845375633515
HAVANA	transcript	ENSG00000121073.13	protein_coding	SLC35B1	2	ENST00000504260.5	retained_intron	SLC35B1-005	0.279672058692163	0.0664914358133202	4.17939212838248	3.45299362630597e-05	9.03651863745026e-05	1.03088096113314	0.546581668566328	0.00402939481476083	2.31431319235249	0.0357349031078425	0.136352373581026	-7.9230568895866
HAVANA	transcript	ENSG00000121073.13	protein_coding	SLC35B1	2	ENST00000502406.5	retained_intron	SLC35B1-003	0.24072416868813	0.0610636031965127	2.68152721147585	0.0075721042029277	0.0147058143633989	-3.97945167644859	0.390001117307881	-0.000788810560711131	-0.242719823457956	0.811614497463993	1	-10.3283331760821
HAVANA	transcript	ENSG00000121073.13	protein_coding	SLC35B1	2	ENST00000508749.1	retained_intron	SLC35B1-019	1.06176771219029	0.174608868783595	3.0412512393725	0.00248021818360521	0.00517426826201191	-2.96764705457539	2.28777780964165	0.010431540336743	2.1179604776056	0.0518580551833297	0.17831698368756	-8.27055430309311
HAVANA	transcript	ENSG00000121073.13	protein_coding	SLC35B1	2	ENST00000507477.1	retained_intron	SLC35B1-006	0.635997498634904	0.204998154125607	8.27492945210629	1.18728302551513e-15	9.08914664716062e-15	24.5023541407766	0.438513276389632	0.00432230469071043	2.97742248275144	0.00965959127798586	0.0523061662062736	-6.66113739939978
HAVANA	transcript	ENSG00000121073.13	protein_coding	SLC35B1	2	ENST00000507773.5	nonsense_mediated_decay	SLC35B1-002	0.70671957373238	0.113962055717286	2.08192342047108	0.0378597923511947	0.0648186887393255	-5.39012790369717	1.66172245861682	-0.00779295377386586	-2.09257975397338	0.0543768324914377	0.184445780894653	-8.31431708721852
HAVANA	transcript	ENSG00000121073.13	protein_coding	SLC35B1	2	ENST00000503334.5	protein_coding	SLC35B1-009	0.0760411009065926	0.0408353042340788	1.79164741509405	0.0737968503168904	0.11880336731013	-5.94768319811715	0.633708865617116	0.00613061578500713	0.730719335688854	0.476566391298828	0.742911041115966	-10.0795269910464
HAVANA	transcript	ENSG00000121073.13	protein_coding	SLC35B1	2	ENST00000508520.5	protein_coding	SLC35B1-008	0.0301515411135522	-0.00529982681011285	-0.498976809444792	0.618016187145083	0.719742602715331	-7.42198245399847	0.0637862477012669	0.000513439907089451	0.301706955684015	0.767149575022639	0.979183554481759	-10.3112594911814
HAVANA	transcript	ENSG00000121073.13	protein_coding	SLC35B1	2	ENST00000502268.5	nonsense_mediated_decay	SLC35B1-016	0.196746392405278	0.0191277219225856	0.665740474304867	0.505885415706193	0.617006825347654	-7.32500460917341	0	0	0	1	1	-10.3597524836655
HAVANA	transcript	ENSG00000121073.13	protein_coding	SLC35B1	2	ENST00000513508.1	retained_intron	SLC35B1-018	0.233228320645988	0.0857630113653295	3.15197835263887	0.00171945394336961	0.00366523529882196	-2.6315139247615	0.262802275763147	7.38986596380821e-05	0.0191735414959775	0.984963414183619	1	-10.3595560282293
HAVANA	transcript	ENSG00000121073.13	protein_coding	SLC35B1	2	ENST00000435059.6	retained_intron	SLC35B1-004	0.372607652351443	0.220895851029202	5.03675416181825	6.63350317176186e-07	2.08641757434082e-06	4.81553316195719	1.24915231497208	0.00822141135238402	1.72554966948303	0.105618954621673	0.294365728964583	-8.91224664730057
HAVANA	transcript	ENSG00000121073.13	protein_coding	SLC35B1	2	ENST00000514907.5	protein_coding	SLC35B1-010	0.314009165953649	0.176836298830858	3.826378772448	0.000146590651249386	0.000357905146228754	-0.336919752711566	0.510958932053689	-0.0114866299178477	-1.86953996802836	0.0818304465704268	0.24721040328804	-8.68597822878695
HAVANA	transcript	ENSG00000121073.13	protein_coding	SLC35B1	1	ENST00000515850.5	protein_coding	SLC35B1-012	0.068907925233083	-0.0137039260020068	-0.980890496373528	0.327123301575427	0.433977261684419	-7.06609238337181	0.243558480097208	-0.00180795358863795	-0.568879509752712	0.578123844323788	0.836750797448286	-10.1887059187993
HAVANA	transcript	ENSG00000121073.13	protein_coding	SLC35B1	1	ENST00000511763.5	protein_coding	SLC35B1-013	0.002807881273393	-0.00581534187305612	-1.53214394667577	0.126122274274224	0.191515470408151	-6.37623738650741	0.0114113820776022	0.000782494771035579	1.61572157907367	0.127648819990143	0.327272974429509	-9.07673634546681
HAVANA	transcript	ENSG00000121073.13	protein_coding	SLC35B1	2	ENST00000508926.1	retained_intron	SLC35B1-017	0.38483659970537	0.264644975412641	7.18640145134118	2.44728028931678e-12	1.33862068185005e-11	17.0008028626223	0.498635188122539	0.00602989012585373	1.54667761252957	0.143435692797574	0.351254370970503	-9.17628685136247
HAVANA	transcript	ENSG00000121073.13	protein_coding	SLC35B1	1	ENST00000511657.1	protein_coding	SLC35B1-007	0.0246376837748498	0.00839276350420109	1.23106853539489	0.218878652393584	0.309322518174351	-6.79029065083495	0.0982631758035212	0.00035421158369419	0.200326400127063	0.844001537538576	1	-10.3383362880311
HAVANA	transcript	ENSG00000121073.13	protein_coding	SLC35B1	2	ENST00000509781.5	retained_intron	SLC35B1-011	0.128537999095851	0.0488191840552772	2.30698942510772	0.0214650477730391	0.0385865818195458	-4.90134506022229	0.124398482277496	0.00170838397759962	0.701779468342698	0.49390261072619	0.758772785930828	-10.1009255280146
HAVANA	transcript	ENSG00000121073.13	protein_coding	SLC35B1	2	ENST00000505765.2	retained_intron	SLC35B1-015	0.230399508027997	0.0331285291652325	1.41637990218185	0.157289854923717	0.232516364058165	-6.54603482833859	0.24829693661961	-0.00348049680728491	-1.36469714061042	0.19310575881165	0.42889792438972	-9.42328740101775
HAVANA	transcript	ENSG00000121073.13	protein_coding	SLC35B1	2	ENST00000508607.1	retained_intron	SLC35B1-014	0.0399330571915477	0.0274157144311512	1.73649876934651	0.0830944442159356	0.132212104591689	-6.04429265332115	0	0	0	1	1	-10.3597524836655
HAVANA	transcript	ENSG00000250751.1	antisense	RP11-613C6.2	1	ENST00000512720.1	antisense	RP11-613C6.2-001	0.0818044262227429	0.0447974617973159	3.63050962418746	0.000312147237715535	0.000732097749204407	-1.04677882533116	0.173693787044936	0.00319748282006312	2.69619466146809	0.0169430589558294	0.0794125793983731	-7.20967750899473
HAVANA	transcript	ENSG00000121104.7	protein_coding	FAM117A	2	ENST00000240364.6	protein_coding	FAM117A-001	0.265544730993066	0.224226355191219	12.4873972669231	2.54588676011164e-31	1.07944939214938e-29	60.2011552354697	0.869038599645163	0.0079180871212109	6.35136712682091	1.50731827675835e-05	0.00052634712938054	-0.0412842009368148
HAVANA	transcript	ENSG00000121104.7	protein_coding	FAM117A	2	ENST00000513602.5	protein_coding	FAM117A-002	0.0189805340046799	0.0210603853865616	3.4279860841573	0.000658500976138628	0.00148310132827388	-1.74351432572774	0.0197244683561642	-0.000225669433574498	-0.330844658699816	0.745483515353038	0.962327932425513	-10.3014774164605
HAVANA	transcript	ENSG00000121104.7	protein_coding	FAM117A	2	ENST00000503573.5	nonsense_mediated_decay	FAM117A-013	0.0499811265733238	0.00793785725758889	0.863072138994468	0.388513500260876	0.499701387319373	-7.1744531845636	0.0253384450211406	-0.000286712823495499	-0.411165204449437	0.686950172445658	0.915483056253893	-10.2699302597196
HAVANA	transcript	ENSG00000121104.7	protein_coding	FAM117A	1	ENST00000511743.5	protein_coding	FAM117A-012	0.0799018976286761	0.0464805537637683	3.52302478008525	0.000465960595556874	0.00106992831642316	-1.42129113420497	0.0501943046545063	-0.000221592191462138	-0.184637440861444	0.856065144201084	1	-10.3415556617388
HAVANA	transcript	ENSG00000121104.7	protein_coding	FAM117A	2	ENST00000503855.5	processed_transcript	FAM117A-006	0.036168916345266	0.038201404956716	3.03742002479726	0.00251137435994268	0.00523459696658058	-2.97907030465117	0.0120550935816946	9.18483320510062e-05	0.16556031985148	0.870783969888061	1	-10.3451183115588
HAVANA	transcript	ENSG00000121104.7	protein_coding	FAM117A	2	ENST00000514018.5	processed_transcript	FAM117A-005	0.0295059141119334	0.025942693751352	4.66008614811901	4.06339479013747e-06	1.17620079540401e-05	3.07326130715311	0.204286222145636	0.00260194154550407	1.55464907540494	0.141532084629848	0.348076716334704	-9.16495095308656
HAVANA	transcript	ENSG00000121104.7	protein_coding	FAM117A	2	ENST00000505159.5	processed_transcript	FAM117A-003	0.00633221614590299	0.00565984722216247	1.0950148774533	0.274039734161559	0.374232285216331	-6.94798016937151	0.0240288201162	0.000415152118714625	0.530535973123001	0.60375313501977	0.86006888043898	-10.2107743325397
HAVANA	transcript	ENSG00000121104.7	protein_coding	FAM117A	2	ENST00000506156.1	protein_coding	FAM117A-009	0.0050828500685558	0.00225793832816744	0.873078471925838	0.383041333597124	0.493966056281606	-7.16578642454784	0.00336087052193924	-0.000179246427836759	-1.13169295367976	0.276091646430363	0.526856325543006	-9.70382787365041
HAVANA	transcript	ENSG00000121104.7	protein_coding	FAM117A	2	ENST00000515240.5	processed_transcript	FAM117A-010	0.246523580218591	0.217217187471374	7.98560072141349	9.7625406670227e-15	6.80554300560206e-14	22.4281536512141	0.0897286866409734	0.00181662134249633	0.807018833440264	0.432664967832209	0.698842933992418	-10.0192829990782
HAVANA	transcript	ENSG00000121104.7	protein_coding	FAM117A	2	ENST00000509347.5	processed_transcript	FAM117A-004	0.255383007559043	0.0794291153394301	3.80432210923289	0.000159878931502245	0.000388533118236834	-0.418616118080025	0.178881014097404	0.000842365956749696	0.384600180392877	0.706102925490479	0.93095902113871	-10.2811053187643
HAVANA	transcript	ENSG00000121104.7	protein_coding	FAM117A	2	ENST00000503720.1	processed_transcript	FAM117A-007	0.175226548845744	0.161690846581231	7.88088213986481	2.06430557137521e-14	1.39503253691277e-13	21.6914496921342	0.0779431342548346	-0.000280064779327811	-0.25439827043615	0.802752133164507	1	-10.3252438322989
HAVANA	transcript	ENSG00000121104.7	protein_coding	FAM117A	2	ENST00000514841.1	retained_intron	FAM117A-011	0.172546943963	0.100291881911814	4.75498134906589	2.60268575612932e-06	7.69037598407864e-06	3.50057533431788	0.271512550600115	0.0047284550800601	4.09384997172419	0.00101832730830428	0.00983955631031368	-4.40319888811255
HAVANA	transcript	ENSG00000136504.11	protein_coding	KAT7	2	ENST00000259021.8	protein_coding	KAT7-001	1.17964756978433	0.444632368715586	11.0875868378526	1.10789026457615e-25	2.46608212796384e-24	47.3282444278738	1.56572396599884	0.0154849341021897	7.6414088683493	1.84006793692715e-06	0.000141526728815229	2.16747030001363
HAVANA	transcript	ENSG00000136504.11	protein_coding	KAT7	2	ENST00000454930.6	protein_coding	KAT7-002	0.444073101394202	0.272091484253238	6.67512305862076	6.60760932053409e-11	3.12903321852147e-10	13.7727011729437	1.54867443761277	0.0119802434405263	2.61728662040609	0.019805494263918	0.0892041931997874	-7.36048654001395
HAVANA	transcript	ENSG00000136504.11	protein_coding	KAT7	2	ENST00000509773.5	protein_coding	KAT7-003	0.115292777404486	0.0479722270041684	3.4275907553737	0.000659438197683174	0.00148500786046804	-1.74483712566843	0.0227950853370694	0.000245032622941292	0.451943106297158	0.657981659751991	0.891821634283635	-10.2513602115767
HAVANA	transcript	ENSG00000136504.11	protein_coding	KAT7	2	ENST00000510819.5	protein_coding	KAT7-004	0.00543716586756579	0.00209994259784525	0.519258235286088	0.603811496732693	0.707191202079493	-7.41166973962458	0.0104499116227938	-0.000412763101688529	-1.25976388229705	0.22760934232531	0.476872876072689	-9.55484795435494
HAVANA	transcript	ENSG00000136504.11	protein_coding	KAT7	2	ENST00000424009.6	protein_coding	KAT7-006	1.85580545889897	0.597415341272597	10.9090499265134	5.44623731933713e-25	1.12710489521275e-23	45.7507788783988	3.35102387130808	-0.00163765280296933	-0.651210944069069	0.525074064255297	0.787771507608392	-10.1363707205813
HAVANA	transcript	ENSG00000136504.11	protein_coding	KAT7	2	ENST00000509124.5	processed_transcript	KAT7-013	0.00387027528966338	-0.00836862879304264	-0.958418485509452	0.338317108250213	0.44619080814829	-7.08782541052395	0.169875491174106	0.00837521512464478	1.51252760637516	0.151838030674634	0.364893493713849	-9.22437417055599
HAVANA	transcript	ENSG00000136504.11	protein_coding	KAT7	2	ENST00000506533.5	protein_coding	KAT7-014	0.537517103217197	0.210197320183694	4.43708638786458	1.12352233798534e-05	3.10398268749791e-05	2.10025312881468	0.771722092312252	0.0168438422791715	2.88299164072414	0.0116748439205199	0.0602064210348391	-6.84703459905794
HAVANA	transcript	ENSG00000136504.11	protein_coding	KAT7	1	ENST00000435742.2	protein_coding	KAT7-008	0.554002275141367	0.185622941839701	5.21661336376905	2.67848437572621e-07	8.77365539101059e-07	5.69058625958201	0.736125936812051	0.00955037374163411	3.27807904426056	0.00526657517622319	0.0333454594653541	-6.06068342808541
HAVANA	transcript	ENSG00000136504.11	protein_coding	KAT7	2	ENST00000513171.5	processed_transcript	KAT7-015	0.293791028372182	0.199124812896708	7.43372783887033	4.64376977425337e-13	2.73978929843755e-12	18.6317718724273	0.277752459422936	-0.00128820873626099	-0.439661546644132	0.66664956201495	0.898739322373843	-10.2571330712148
HAVANA	transcript	ENSG00000136504.11	protein_coding	KAT7	2	ENST00000514540.5	processed_transcript	KAT7-016	0.00634413703603057	0.00886770799971921	1.53458559355897	0.125521065294724	0.190713108032121	-6.37251381922131	0	0	0	1	1	-10.3597524836655
HAVANA	transcript	ENSG00000136504.11	protein_coding	KAT7	2	ENST00000513980.5	processed_transcript	KAT7-009	0.0856234136301932	0.0570220115414906	4.86471617114473	1.540366815938e-06	4.66378817184385e-06	4.00450475019643	0.25232307330573	0.00284895766998913	1.60497496059688	0.130003597079677	0.329926704086839	-9.09243205914354
HAVANA	transcript	ENSG00000136504.11	protein_coding	KAT7	2	ENST00000512616.5	processed_transcript	KAT7-010	0.0822033555786	0.0617068406566652	4.26357391218215	2.40772528249099e-05	6.41035400289997e-05	1.37368356611268	0.0162744100721173	-0.000371986515934109	-0.657749369797231	0.520981728715097	0.783978924661685	-10.131927998058
HAVANA	transcript	ENSG00000136504.11	protein_coding	KAT7	2	ENST00000508594.1	processed_transcript	KAT7-017	0.00784701302866979	-0.0109513473454269	-1.95434622461886	0.0512198378399508	0.0853438046516724	-5.64531213204034	0.0213100774634621	0.000159085323037024	0.230097618942393	0.821223124951919	1	-10.3315102365504
HAVANA	transcript	ENSG00000136504.11	protein_coding	KAT7	2	ENST00000509794.5	retained_intron	KAT7-018	0.379786234185157	0.187182111106023	6.44424309533642	2.74702707840844e-10	1.22155179451816e-09	12.3800948911689	0.743259136911614	0.00712935396382334	1.9702053176193	0.0681740163166524	0.21698445319412	-8.52122349650043
HAVANA	transcript	ENSG00000136504.11	protein_coding	KAT7	2	ENST00000510426.1	retained_intron	KAT7-019	0.898181381262313	0.498376793311057	12.0691825426153	1.34448296339762e-29	4.6407932588983e-28	56.2662953568127	1.11954621556889	0.00384867466826992	0.822478810411879	0.424093917154821	0.690122693104078	-10.0064085410562
HAVANA	transcript	ENSG00000136504.11	protein_coding	KAT7	2	ENST00000513075.1	retained_intron	KAT7-021	0.518484084245283	0.284202240307377	8.76850831924849	2.87922263611056e-17	2.60447935251559e-16	28.1684634432444	0.795305139027942	0.0033085081391812	0.918920144942562	0.373137210435785	0.635889331421152	-9.92112185690707
HAVANA	transcript	ENSG00000136504.11	protein_coding	KAT7	2	ENST00000503101.1	processed_transcript	KAT7-020	1.45209865344857	0.698261544152149	15.5695894894731	8.11780974021697e-45	2.0033245097346e-42	91.0653711821174	0.718994576624819	-0.00175037395634522	-0.49111439659103	0.630678679303792	0.871301491034513	-10.2319170860165
HAVANA	transcript	ENSG00000136504.11	protein_coding	KAT7	2	ENST00000503635.1	retained_intron	KAT7-022	0.57279893677879	0.203293702702602	6.07584488367293	2.45362996708065e-09	9.90899596491538e-09	10.2443754205397	0.744416380234992	-0.00124456161795841	-0.31545126820337	0.756903264319124	0.971274505377894	-10.3067560256286
HAVANA	transcript	ENSG00000235183.3	processed_pseudogene	RP11-613C6.4	1	ENST00000513669.1	processed_pseudogene	RP11-613C6.4-001	0.753902861328505	0.218676734930599	4.61274908358869	5.06023449421362e-06	1.4495192830937e-05	2.86305210430686	1.23990746117218	0.00182727937895232	0.38671012917826	0.704573937319084	0.929660693720899	-10.2802444359618
HAVANA	transcript	ENSG00000262837.1	lincRNA	RP11-304F15.7	2	ENST00000574365.1	lincRNA	RP11-304F15.7-001	1.13955580700789	0.484440890174421	8.72276666529788	4.09054248352915e-17	3.64135579997054e-16	27.822109815502	0.818540002248778	0.00819661270089886	2.13531122250688	0.0501986757250976	0.174181326940574	-8.24047691254383
HAVANA	transcript	ENSG00000176358.15	protein_coding	TAC4	2	ENST00000352793.6	protein_coding	TAC4-001	0.00573000886060526	0.00294602276846905	0.989648651044675	0.322826753667995	0.429161253854294	-7.05748636260073	0.882824674318211	0.0185167231028172	5.40331399486369	8.17112523781406e-05	0.00162494381399648	-1.80435168789609
HAVANA	transcript	ENSG00000176358.15	protein_coding	TAC4	2	ENST00000334568.8	protein_coding	TAC4-003	0.00057519717136684	0.000612025342051758	0.801153611429655	0.423425014495105	0.535653190006437	-7.22586700655386	0.0250594209640722	-0.00133650245141718	-1.22130358618513	0.241413560952686	0.493554373740185	-9.6009580144891
HAVANA	transcript	ENSG00000176358.15	protein_coding	TAC4	2	ENST00000398154.5	protein_coding	TAC4-004	0.000846861047872916	0.000303084569182028	0.284754950189835	0.775950332477222	0.851647305317752	-7.50583961409822	0.173399085745354	0.00185997695247496	0.501401279893734	0.62359792132122	0.87045663260003	-10.2265518639616
HAVANA	transcript	ENSG00000176358.15	protein_coding	TAC4	2	ENST00000436235.5	protein_coding	TAC4-005	4.93373358953285e-05	3.8899741280257e-06	0.0146249138917517	0.988337283486221	1	-7.54624257462542	0	0	0	1	1	-10.3597524836655
HAVANA	transcript	ENSG00000176358.15	protein_coding	TAC4	2	ENST00000326219.5	protein_coding	TAC4-006	0.000754756765540775	0.000384275215556271	0.30370207523358	0.761481794966813	0.840255478759315	-7.50026986611392	0	0	0	1	1	-10.3597524836655
HAVANA	transcript	ENSG00000176358.15	protein_coding	TAC4	2	ENST00000608861.1	retained_intron	TAC4-007	0.00302311049697684	0.00579108574529601	1.76296986465792	0.0785192127054507	0.125679736574374	-5.99829278964725	0.476521739963	0.00464506013583304	0.876120031905544	0.395215119077737	0.659945589324042	-9.96002132007463
HAVANA	transcript	ENSG00000176358.15	protein_coding	TAC4	2	ENST00000608380.1	retained_intron	TAC4-008	0	0	0	1	1	-7.54634944069386	0	0	0	1	1	-10.3597524836655
HAVANA	transcript	ENSG00000176358.15	protein_coding	TAC4	2	ENST00000503603.1	nonsense_mediated_decay	TAC4-002	3.16134793738659	0.215527888262222	3.08835991847102	0.00212505616281525	0.00447548360737944	-2.82605320155236	0.240791535565293	0.00309280764029617	0.998617478102032	0.334317257801	0.593193094017432	-9.84431925194401
HAVANA	transcript	ENSG00000204584.1	antisense	RP11-304F15.3	2	ENST00000376609.1	antisense	RP11-304F15.3-001	0.647693963772932	0.315393868830815	8.81343971645368	2.03667451716168e-17	1.8722460985643e-16	28.5099711581706	0.78868439600576	0.0136378890474165	6.08964500836665	2.37405537981434e-05	0.000707885079993883	-0.516371551979587
HAVANA	transcript	ENSG00000248954.1	lincRNA	RP11-304F15.4	2	ENST00000515692.1	lincRNA	RP11-304F15.4-001	0.192569228186537	0.0670950866491273	3.36565407957705	0.000822651060654285	0.00182962647811248	-1.95028324751496	0.327242924290484	0.00668217123492431	4.32983091035911	0.000637625690847601	0.00699156658993698	-3.92487981248942
HAVANA	transcript	ENSG00000254039.1	lincRNA	RP11-304F15.6	1	ENST00000518420.1	lincRNA	RP11-304F15.6-001	0.40947515941472	0.0139310888283819	0.316114768212511	0.752047922629618	0.83261449487413	-7.49642661628199	0.220632258382202	0.00415362166645316	1.47528361090117	0.161469977257337	0.380308135108771	-9.27592388443342
HAVANA	transcript	ENSG00000249176.1	processed_pseudogene	RP11-304F15.5	1	ENST00000515049.1	processed_pseudogene	RP11-304F15.5-001	0.193395492522709	-0.0381710459870587	-1.418110146804	0.15678440948182	0.231900065731914	-6.5435943115311	0.346237809682474	0.00879455689110851	4.67904623590924	0.000322045413472845	0.0042521977811875	-3.22336656880293
ENSEMBL	transcript	ENSG00000199492.1	snRNA	RNU6-1313P	3	ENST00000362622.1	snRNA	RNU6-1313P-201	0.0094862313383174	0.00757150346603324	0.59697610458162	0.550794796176286	0.659171250152474	-7.36835299898662	0	0	0	1	1	-10.3597524836655
HAVANA	transcript	ENSG00000108813.10	protein_coding	DLX4	1	ENST00000503410.1	processed_transcript	DLX4-004	0.0144325919353522	-0.00355384462069191	-0.686647007398595	0.492624977652226	0.604323145944221	-7.31089105258105	0.0253741317474094	0.0017399404626795	2.53682958890457	0.0232015050084418	0.100212340388045	-7.51258122443059
HAVANA	transcript	ENSG00000108813.10	protein_coding	DLX4	2	ENST00000240306.4	protein_coding	DLX4-001	0.0118923595410327	0.00170372226186376	0.512769601610422	0.608339993443143	0.711218652398685	-7.41501373009754	0.0130745940386088	0.000437973623883464	1.1959460122374	0.250865854251223	0.499720410494114	-9.63072229895736
HAVANA	transcript	ENSG00000108813.10	protein_coding	DLX4	1	ENST00000505318.2	processed_transcript	DLX4-005	0.00268942982149681	-0.0026452640671524	-1.31330577806561	0.189685056660514	0.273548090594119	-6.68608589374137	0.0169304932179792	0.00034366358685265	0.708173970187403	0.490040150852121	0.755300580766618	-10.0962667402569
HAVANA	transcript	ENSG00000108813.10	protein_coding	DLX4	2	ENST00000503276.2	processed_transcript	DLX4-002	0.00554312169882944	0.00436500759059749	1.92156882184642	0.0552307521029678	0.0914058594010091	-5.70831031555539	0.0150697029280973	0.000565003006404226	1.3407621769098	0.200578994734922	0.439658735608232	-9.4540223212241
HAVANA	transcript	ENSG00000108813.10	protein_coding	DLX4	2	ENST00000411890.3	protein_coding	DLX4-003	0.004972584088377	-0.00140793406671614	-0.585683849807415	0.558353461467283	0.666026058037722	-7.3750208820685	0.0275807839525138	0.00104392756804082	2.47924252855166	0.0259679032705722	0.108388919912832	-7.62031518247986
HAVANA	transcript	ENSG00000108813.10	protein_coding	DLX4	2	ENST00000611342.1	protein_coding	DLX4-006	0.00349659067999407	0.000906538304538808	0.46267017397556	0.643803011228388	0.742157659221749	-7.43941867805897	0.0228637423921482	3.51509564076947e-05	0.0814830119061278	0.936169377905081	1	-10.3562051680412
HAVANA	transcript	ENSG00000064195.7	protein_coding	DLX3	2	ENST00000434704.2	protein_coding	DLX3-001	0.00945224829275903	0.00875913115997124	5.18731524425549	3.11051191073516e-07	1.01219683053539e-06	5.5461645062644	0.0585389433183875	0.000863256859655883	2.46812296459591	0.0265371861082482	0.110042045189818	-7.64100323647626
HAVANA	transcript	ENSG00000064195.7	protein_coding	DLX3	2	ENST00000512495.2	protein_coding	DLX3-002	0.00272816993132194	-0.000235672796805689	-0.143549244819278	0.885914522625935	0.93408375912786	-7.53605397253672	0.0224441579401094	0.000575424974018353	0.929305687147701	0.36790952914794	0.630129232706119	-9.91143348773464
HAVANA	transcript	ENSG00000248172.1	lincRNA	RP11-1094H24.3	2	ENST00000511867.1	lincRNA	RP11-1094H24.3-001	0.438574675562406	0.226718562790052	8.23433245879843	1.6009832107493e-15	1.20926650499162e-14	24.2079203063533	0	0	0	1	1	-10.3597524836655
HAVANA	transcript	ENSG00000246640.1	lincRNA	RP11-1094H24.4	2	ENST00000499842.1	lincRNA	RP11-1094H24.4-001	0.0891946168375288	0.0114067070846897	1.90296997122553	0.0576212003840516	0.0949834969206693	-5.74359046976176	0.149191088329016	0.00170397885250948	3.08303854122927	0.00780932131508165	0.0445944029212793	-6.45153058616243
HAVANA	transcript	ENSG00000005884.17	protein_coding	ITGA3	2	ENST00000506401.6	nonsense_mediated_decay	ITGA3-003	0.156834139837295	0.114890882057261	6.94173070932142	1.21342477756061e-11	6.19300933914757e-11	15.4315438425485	0.14311901223587	0.000839788557553038	0.58093035980033	0.570187112106691	0.829437539733071	-10.1814658697907
HAVANA	transcript	ENSG00000005884.17	protein_coding	ITGA3	2	ENST00000505306.5	retained_intron	ITGA3-002	0.197641390892897	0.113134567277386	7.41834264651115	5.15608421668175e-13	3.02497049654012e-12	18.5290232910478	0.334144286911539	0.00520557786353383	3.44037051271738	0.00379262329119649	0.0260552811557811	-5.73271704502208
HAVANA	transcript	ENSG00000005884.17	protein_coding	ITGA3	2	ENST00000320031.12	protein_coding	ITGA3-001	0.343087831292431	0.0357944673832318	0.981733248508839	0.326708254704221	0.433511544950674	-7.06526758378252	1.60500694475262	0.0109462621896526	4.33800673427127	0.000627422129538661	0.0069046624313358	-3.90835965818044
HAVANA	transcript	ENSG00000005884.17	protein_coding	ITGA3	2	ENST00000007722.11	protein_coding	ITGA3-020	0.638755554946223	0.305282232738165	8.5961418884559	1.07396822860206e-16	9.1554125283223e-16	26.8702718047477	0.935640055457385	0.0122065796943675	4.7888487912357	0.000260511931287561	0.00365610684351017	-3.00481886916695
HAVANA	transcript	ENSG00000005884.17	protein_coding	ITGA3	2	ENST00000508100.1	retained_intron	ITGA3-009	0.0749419441881858	0.0251159625155844	1.70643947266671	0.08855008210332	0.13998326944852	-6.09569416169708	0.108892270677162	0.000258903156504188	0.120262492559846	0.905921990113377	1	-10.352027292024
HAVANA	transcript	ENSG00000005884.17	protein_coding	ITGA3	2	ENST00000570989.1	retained_intron	ITGA3-019	0.402114433316597	0.246275036716503	10.9323042379069	4.42990492968395e-25	9.25844945821104e-24	45.9553588205068	0.597076170612119	0.00787788210373265	6.28544375286108	1.68853727748429e-05	0.000565862828752215	-0.160095024420245
HAVANA	transcript	ENSG00000005884.17	protein_coding	ITGA3	2	ENST00000512553.5	protein_coding	ITGA3-010	0.0245835061570779	-0.0144322886797078	-0.808014496882465	0.419468257222069	0.531623432296245	-7.22035805677615	0.0236118581333502	0.000179899871492192	0.166283148361107	0.870225336038227	1	-10.3449903700347
HAVANA	transcript	ENSG00000005884.17	protein_coding	ITGA3	2	ENST00000505552.1	retained_intron	ITGA3-011	0.268883701117484	0.0628001897381933	2.73144972503938	0.00652955828892279	0.0128077063832108	-3.84639927789571	0.445657460508915	0.00570203469423621	1.97489832299594	0.067590891849208	0.215682579809531	-8.51341893632163
HAVANA	transcript	ENSG00000005884.17	protein_coding	ITGA3	2	ENST00000510809.1	nonsense_mediated_decay	ITGA3-012	0.171200383922924	0.0420710989802592	1.95736807098102	0.0508626982097283	0.0848019581643406	-5.63945131111406	0.0791899050644813	0.000638884577147034	0.569252538536256	0.577877306148465	0.836541896455306	-10.1884839821503
HAVANA	transcript	ENSG00000005884.17	protein_coding	ITGA3	2	ENST00000505612.1	retained_intron	ITGA3-013	0.233745995886557	0.189282675444883	5.37636689589134	1.17064825167091e-07	3.97806150227014e-07	6.49085622629196	0.35748019789598	0.00997919623305867	2.91958095554177	0.0108492673383723	0.0570436652502657	-6.77518850438739
HAVANA	transcript	ENSG00000005884.17	protein_coding	ITGA3	2	ENST00000506827.1	protein_coding	ITGA3-014	0.00347727478402183	-0.00393927137572156	-0.628238697996809	0.530135752815632	0.639956292232753	-7.34922973277627	0	0	0	1	1	-10.3597524836655
HAVANA	transcript	ENSG00000005884.17	protein_coding	ITGA3	2	ENST00000507771.5	retained_intron	ITGA3-015	0.612051073527845	0.0267254067013884	0.60163571399981	0.547690591054609	0.656303914045625	-7.36556452108999	0.372557543205161	0.00084086882512927	0.197279169832502	0.846341560776421	1	-10.338982006341
HAVANA	transcript	ENSG00000005884.17	protein_coding	ITGA3	2	ENST00000515147.1	retained_intron	ITGA3-016	0.650384346457206	0.0829194234200191	1.79341703201301	0.0735132444952234	0.118391430392726	-5.94453380344646	0.761619347725411	0.00209655018295616	0.305093941478595	0.7646203251994	0.977156702954302	-10.3101680953348
HAVANA	transcript	ENSG00000005884.17	protein_coding	ITGA3	2	ENST00000504417.1	nonsense_mediated_decay	ITGA3-018	0.392255609561777	0.165819558305804	3.97912050072307	7.94575272337978e-05	0.000199875500822794	0.241015397059016	0.115677236973993	-0.00205657793143905	-0.84870149077074	0.409809075986954	0.675185975692145	-9.98406345890822
HAVANA	transcript	ENSG00000005884.17	protein_coding	ITGA3	2	ENST00000506437.1	retained_intron	ITGA3-006	0.467581232992819	0.287264292085373	11.0963145886279	1.02451421613925e-25	2.28645221074712e-24	47.4057558185086	0.814161942892913	0.00866035923205019	5.86422646550546	3.53757437547197e-05	0.000918226790656663	-0.932778454413491
HAVANA	transcript	ENSG00000005884.17	protein_coding	ITGA3	2	ENST00000514834.1	retained_intron	ITGA3-017	0.00580299057573619	0.00774194888895237	1.46712904692352	0.142972542468005	0.214036598133855	-6.47322537496057	0.0541268080282787	0.00191973627965928	1.71640267246987	0.107317759800543	0.297749867231137	-8.92622309317507
HAVANA	transcript	ENSG00000276851.1	lincRNA	RP5-875H18.9	2	ENST00000612365.1	lincRNA	RP5-875H18.9-001	0.0650095744078788	0.0506517318695463	4.77131277799853	2.40877313328172e-06	7.14236557164025e-06	3.57490947557188	0.0972796043168166	1.60479454187301e-05	0.0193470858825064	0.984827332455865	1	-10.3595524558489
HAVANA	transcript	ENSG00000005882.11	protein_coding	PDK2	1	ENST00000007708.7	protein_coding	PDK2-003	0.698938552430174	0.343133052756936	6.57215708589459	1.25363099764207e-10	5.76817665459943e-10	13.1465506898638	2.13310419944984	0.00564385384018319	0.90882699083782	0.378266234834711	0.641622712762563	-9.93044454211603
HAVANA	transcript	ENSG00000005882.11	protein_coding	PDK2	1	ENST00000508030.5	protein_coding	PDK2-008	0.104806274617525	0.120907373030286	4.35896798157449	1.58851192176317e-05	4.31590302882828e-05	1.76981606556243	0.203179123565815	-0.00162621003789635	-0.409430935552886	0.688193957890151	0.916556118512665	-10.2706820714303
HAVANA	transcript	ENSG00000005882.11	protein_coding	PDK2	2	ENST00000503176.5	protein_coding	PDK2-001	0.404325559780345	0.457082801464002	15.2953923698117	1.43726115332829e-43	2.95636341819374e-41	88.209215486631	1.73854426676104	0.00790663595601931	2.45609619149586	0.0271663054249351	0.111942648447685	-7.66333624337901
HAVANA	transcript	ENSG00000005882.11	protein_coding	PDK2	2	ENST00000503614.5	protein_coding	PDK2-009	0.986764760687176	0.733179977025276	10.4488539256067	3.07136486758678e-23	5.25276660159334e-22	41.7581719356489	1.67790140868376	-0.0129455061636864	-1.30193381322132	0.213196722935541	0.457154654077194	-9.5029756455232
HAVANA	transcript	ENSG00000005882.11	protein_coding	PDK2	2	ENST00000508960.1	retained_intron	PDK2-010	0.737886472794963	0.615042994467668	11.3304613839345	1.23917590617195e-26	3.05690363753114e-25	49.498787899318	1.34330633146214	0.0220439614900146	3.35143873409378	0.00454026726590837	0.029837563210999	-5.91268350527043
HAVANA	transcript	ENSG00000005882.11	protein_coding	PDK2	2	ENST00000505897.5	retained_intron	PDK2-011	1.25983871039523	0.344225677015141	8.07980257742757	4.94638393258351e-15	3.5496941034919e-14	23.0972796191703	2.33456432305597	0.00597963369528091	1.27360838885068	0.222795091401062	0.470201574643223	-9.537968422492
HAVANA	transcript	ENSG00000005882.11	protein_coding	PDK2	2	ENST00000505440.5	protein_coding	PDK2-012	0.00743231420758786	-0.00627069889185166	-0.685099086580966	0.493600333130656	0.605255490547394	-7.31195095125789	0.0386642452461065	-0.00119819517544294	-1.01115538352337	0.32848116869148	0.586559012211993	-9.83172818357387
ENSEMBL	transcript	ENSG00000005882.11	protein_coding	PDK2	3	ENST00000614357.4	protein_coding	PDK2-201	0.761661906755874	0.563070003162742	10.6393053137659	5.86384626908261e-24	1.08208758422363e-22	43.3974212530751	1.06248750199601	0.0025823805959587	0.315355162274191	0.756974749531558	0.971325143959521	-10.3067882028538
HAVANA	transcript	ENSG00000005882.11	protein_coding	PDK2	2	ENST00000511026.1	processed_transcript	PDK2-013	0.431165290880262	0.0815881375545353	3.19858528551792	0.00146903057110441	0.00316196339549667	-2.48657611051066	0.544932333022076	0.00602816157622602	1.97140107471351	0.0680250064765076	0.216652122006435	-8.51923594751399
HAVANA	transcript	ENSG00000005882.11	protein_coding	PDK2	2	ENST00000512238.1	protein_coding	PDK2-014	0.00625059080503111	0.0020690888633588	0.231625458277273	0.816924129685375	0.882763575982528	-7.51954526825231	0.0121385995841048	-0.000647391977818922	-1.21534086173828	0.243610955845661	0.494000319997221	-9.60800280662235
HAVANA	transcript	ENSG00000005882.11	protein_coding	PDK2	2	ENST00000515040.5	retained_intron	PDK2-015	0.431187659326888	0.52784647228731	6.85091121583196	2.17418869882384e-11	1.08165956596064e-10	14.8604201697306	1.01563210266318	-0.0146209065695168	-1.4651580008473	0.164175209468455	0.384453303263529	-9.28977484494798
HAVANA	transcript	ENSG00000005882.11	protein_coding	PDK2	2	ENST00000510219.2	protein_coding	PDK2-016	0.0199894047154793	0.0128259095918281	0.825072469639566	0.409725714472914	0.521814420842769	-7.20645830763275	0.19878219046821	0.00196479183883704	0.632854204403781	0.53665999679331	0.798095422362053	-10.1486196679595
HAVANA	transcript	ENSG00000005882.11	protein_coding	PDK2	2	ENST00000506242.5	retained_intron	PDK2-017	0.487749347633849	0.29362810614071	6.26567069594635	8.04382499251385e-10	3.41756871175395e-09	11.3314583216361	0.81921193934744	0.0204133774752847	2.84557785470991	0.0125825346888382	0.0636704778260172	-6.92024313831578
HAVANA	transcript	ENSG00000005882.11	protein_coding	PDK2	2	ENST00000503076.1	retained_intron	PDK2-018	0.811820443223651	0.28603908770404	6.22366416553446	1.03200990201322e-09	4.33369591337292e-09	11.0884305083298	1.03522818953376	0.010438632055353	3.25353453472753	0.00553456545936382	0.0345947786470364	-6.11009427084072
HAVANA	transcript	ENSG00000005882.11	protein_coding	PDK2	2	ENST00000512204.5	retained_intron	PDK2-019	1.00330974783652	0.784637119845047	12.5284157934686	1.7188768456277e-31	7.4225704506796e-30	60.5908892143818	1.29921649725161	0.0249800663507934	4.58727244533626	0.000384890928895703	0.00482958826511748	-3.40683051454236
HAVANA	transcript	ENSG00000005882.11	protein_coding	PDK2	2	ENST00000506647.1	retained_intron	PDK2-020	0.424452711486025	0.103207822103648	3.29558571411359	0.00105224025527944	0.00230776928184021	-2.17838546461316	0.370785030597266	1.81513899903145e-05	0.00636985817070064	0.995004235442038	1	-10.3597308004449
HAVANA	transcript	ENSG00000275025.1	antisense	RP5-875H18.10	2	ENST00000620020.1	antisense	RP5-875H18.10-001	0.0276480847681831	0.0482005233272948	5.51378697751564	5.6496892071462e-08	1.98244730176375e-07	7.1964150182702	0.876419351257206	0.0143381532398922	3.78919831690161	0.00187515424064579	0.015434155230201	-5.02335790634383
HAVANA	transcript	ENSG00000250282.1	antisense	RP5-875H18.4	1	ENST00000511361.1	antisense	RP5-875H18.4-001	0.0418057914340386	0.0917225786777828	10.1444999174402	4.16534201761883e-22	6.29747906762878e-21	39.1781346640289	0.60065458602223	0.00959876738915717	3.01430241814564	0.00896901996949007	0.049502861531474	-6.58813405780677
HAVANA	transcript	ENSG00000167100.14	protein_coding	SAMD14	2	ENST00000330175.8	protein_coding	SAMD14-001	0.0294781002623902	0.037301553461915	7.13901763718284	3.34818880388463e-12	1.8067012203535e-11	16.6934336525815	1.12927981299695	0.0129084708958374	3.28739838733666	0.00516824118491908	0.0328907558843792	-6.04190785518996
HAVANA	transcript	ENSG00000167100.14	protein_coding	SAMD14	2	ENST00000285206.12	protein_coding	SAMD14-003	0.714311421847671	0.37585524778612	8.80554433311742	2.16461776918867e-17	1.98447372634472e-16	28.44986885584	0.416847769059845	0.00498238937252412	0.68159228029953	0.506213753962124	0.77020492456557	-10.1153736142285
HAVANA	transcript	ENSG00000167100.14	protein_coding	SAMD14	2	ENST00000508892.5	retained_intron	SAMD14-004	0.274873228736316	0.339275100692651	7.58883274861367	1.60198637893237e-13	9.90591161875838e-13	19.6770917618697	1.36764443990283	0.0066526344669345	1.10391254926488	0.287573790528233	0.540062914542	-9.73438936730102
HAVANA	transcript	ENSG00000167100.14	protein_coding	SAMD14	2	ENST00000573376.1	retained_intron	SAMD14-010	0.270385950899772	0.152944155056866	8.15705774871931	2.81982645443104e-15	2.07554357409894e-14	23.6505219010401	0.715323838153789	0.0108836029137524	6.73212653297998	7.91600790424443e-06	0.000348109415870599	0.633599257353868
HAVANA	transcript	ENSG00000167100.14	protein_coding	SAMD14	2	ENST00000503131.1	protein_coding	SAMD14-002	0.26746401770112	0.135997869493989	5.8884552760715	7.17810006297848e-09	2.7647528875343e-08	9.19956089516208	0.402382915159921	0.0121983959788351	4.67377109396802	0.000325354089243801	0.00428253971796024	-3.23389287899773
HAVANA	transcript	ENSG00000167100.14	protein_coding	SAMD14	2	ENST00000515816.1	retained_intron	SAMD14-009	0.289609105995898	0.279304761658354	8.77502501504136	2.73843334700552e-17	2.48295578037882e-16	28.2179154699549	0.922460890758802	0.0175029680238854	5.08368789529673	0.000148466903700268	0.00244936101697096	-2.42372123331741
HAVANA	transcript	ENSG00000167100.14	protein_coding	SAMD14	2	ENST00000503734.1	processed_transcript	SAMD14-008	0.0380030459569151	0.0199716952315818	2.99839613900135	0.00284981494173961	0.00589393612959904	-3.09463422477895	0.03501280075804	0.00104893287033916	1.38445492874948	0.187108510382739	0.420002074716205	-9.3976001303615
HAVANA	transcript	ENSG00000167100.14	protein_coding	SAMD14	2	ENST00000507043.1	retained_intron	SAMD14-006	0.266974640282327	0.265409723406519	7.60462770855853	1.43609112087911e-13	8.92335255276936e-13	19.7845019006913	0.716291296703293	0.0101653725496047	1.94756457962351	0.0710518906793644	0.223532684308345	-8.55872379782051
HAVANA	transcript	ENSG00000167100.14	protein_coding	SAMD14	2	ENST00000511964.1	protein_coding	SAMD14-007	0.064334271313978	0.0637421055688211	5.92533054544781	5.82387943806681e-09	2.26321238611044e-08	9.40292208664316	0.0584481903643159	0.00113511217673628	1.06508463698726	0.304213402067059	0.559341982979062	-9.77602471506052
HAVANA	transcript	ENSG00000167100.14	protein_coding	SAMD14	2	ENST00000513474.1	processed_transcript	SAMD14-005	0.0129166171071756	-0.00222885173833577	-0.354937976728368	0.722786410023899	0.808857018898081	-7.48341286354527	0.0408209030475507	0.000769964586698953	0.815993024972264	0.427676215398159	0.693868373044015	-10.0118367903546
HAVANA	transcript	ENSG00000108819.10	protein_coding	PPP1R9B	2	ENST00000612501.1	protein_coding	PPP1R9B-001	2.3283400167498	0.886541961116475	12.2880575154084	1.70130772161611e-30	6.52737277771141e-29	58.3167131013019	4.46365269280983	0.0167935793076715	5.38232629065478	8.49441413517609e-05	0.00166629291380639	-1.84465966919428
HAVANA	transcript	ENSG00000108819.10	protein_coding	PPP1R9B	2	ENST00000513579.1	processed_transcript	PPP1R9B-003	0.893111727015434	0.232318834023028	4.70488029712621	3.29589547528833e-06	9.63336381643091e-06	3.27398815761897	1.32217513208621	0.00796525010227248	1.53195086585963	0.147009579956461	0.357120507893968	-9.19711898709306
HAVANA	transcript	ENSG00000236472.1	antisense	AC002401.1	2	ENST00000451776.1	antisense	AC002401.1-001	0.0112068645929376	0.0116047330617879	2.17122674209651	0.0303857983793481	0.0530472130717144	-5.20207033507816	0.140420486078149	-0.00144580050203313	-1.19108418139101	0.252710385042693	0.50155286497378	-9.63637055491444
HAVANA	transcript	ENSG00000253730.1	antisense	RP11-893F2.13	1	ENST00000523083.1	antisense	RP11-893F2.13-001	0.382906050835243	0.391011889777362	15.0300571513236	2.27939802419911e-42	3.99429428258362e-40	85.4627535242679	0.60432986771977	0.00227474509839482	0.726883195998492	0.478843033593438	0.745116074863889	-10.0824097561339
HAVANA	transcript	ENSG00000261959.1	antisense	RP11-893F2.14	2	ENST00000572855.1	antisense	RP11-893F2.14-001	0.0711965867134815	0.135450296679768	10.9052424828638	5.63342708135681e-25	1.16327041838281e-23	45.717308290138	0.190395262399457	0.00265791902234363	2.53238659153265	0.0234044787463313	0.100814160950176	-7.52092774469187
HAVANA	transcript	ENSG00000108823.15	protein_coding	SGCA	2	ENST00000513942.5	processed_transcript	SGCA-005	0.000849441226814005	-0.00244844973533658	-2.47343230368106	0.013714923598989	0.0255174480198731	-4.50833072367933	0	0	0	1	1	-10.3597524836655
HAVANA	transcript	ENSG00000108823.15	protein_coding	SGCA	2	ENST00000514934.1	nonsense_mediated_decay	SGCA-006	0.00164201230895419	0.00245957766704205	1.48579879164822	0.137965478052112	0.207443492932052	-6.44580071911235	0.0325024542346534	0.000474769356187708	0.577622392294983	0.572360023792988	0.831514686638665	-10.1834677053423
HAVANA	transcript	ENSG00000108823.15	protein_coding	SGCA	2	ENST00000513821.5	nonsense_mediated_decay	SGCA-003	0.000984185925869005	-0.00135655866826581	-0.72794238139669	0.466991175473449	0.579299465691057	-7.2817337584757	0.00624578409743054	-0.000142760779369841	-0.492538870443217	0.629695910846748	0.871082214177918	-10.231180552599
HAVANA	transcript	ENSG00000108823.15	protein_coding	SGCA	2	ENST00000344627.10	protein_coding	SGCA-002	0.0088379683786501	-0.0031828791812692	-0.822002760411012	0.411468930892481	0.523596620133686	-7.20898103865088	0.0201438416962987	-0.000276173390565494	-0.483371497673031	0.636033244159913	0.874668158384566	-10.2358844915627
HAVANA	transcript	ENSG00000108823.15	protein_coding	SGCA	2	ENST00000262018.7	protein_coding	SGCA-001	0.00911166824718798	-0.00183275335979435	-0.432031573693203	0.66590557079156	0.760973754592172	-7.4531093645182	0.0650461696867408	-0.00131599206408465	-1.53256119427748	0.146859983459364	0.356867815522689	-9.19625848259224
HAVANA	transcript	ENSG00000108823.15	protein_coding	SGCA	2	ENST00000502555.5	nonsense_mediated_decay	SGCA-004	0.0856594576924446	0.00534794628626964	0.62250703724796	0.533893611415656	0.643563221340234	-7.35280872479777	0.134727294908867	0.00401353597065525	4.10780511269771	0.000990393510946333	0.00964029965535423	-4.37484426256441
HAVANA	transcript	ENSG00000108823.15	protein_coding	SGCA	1	ENST00000511303.5	protein_coding	SGCA-008	0.0021286961731665	0.000889238489229824	0.417899438456397	0.676200875786814	0.769912815487268	-7.45910847305702	0.0222201157913271	-7.91238263760598e-05	-0.100084711276928	0.92164461422114	1	-10.3544012892966
HAVANA	transcript	ENSG00000108823.15	protein_coding	SGCA	2	ENST00000512526.1	nonsense_mediated_decay	SGCA-010	0.0053005769394352	0.00109168900204272	0.325223525765399	0.745148572474506	0.827125063032209	-7.49350845276319	0.0583946561573574	0.00123605777543228	0.884115192303101	0.391025714828138	0.655355988715774	-9.95288111298103
HAVANA	transcript	ENSG00000108823.15	protein_coding	SGCA	2	ENST00000504073.1	protein_coding	SGCA-011	0.00622648310543788	0.00481781595940968	1.62141255375644	0.105562487028467	0.163679895351437	-6.23628479138459	0.0725097318734021	0.0024726446250842	1.90081284148802	0.0773451116919581	0.237565773599326	-8.63534874616694
HAVANA	transcript	ENSG00000108823.15	protein_coding	SGCA	2	ENST00000508382.1	processed_transcript	SGCA-013	0.0131749072045678	-0.00239560318312848	-0.351867508282803	0.725086554117404	0.810719808967633	-7.48449691169638	0.047355177749774	0.00324721218855593	1.62756675902189	0.125095896305077	0.326762104409075	-9.05935186408998
HAVANA	transcript	ENSG00000108823.15	protein_coding	SGCA	2	ENST00000505964.1	retained_intron	SGCA-012	0.00366682541941893	0.00261249264714574	1.03429117570017	0.301502345918309	0.405419495420542	-7.0124354003138	0.0333813322854327	-0.000223805470256711	-0.186987922097285	0.854255353458951	1	-10.3410899722374
HAVANA	transcript	ENSG00000188662.6	transcribed_unitary_pseudogene	HILS1	2	ENST00000504307.1	processed_transcript	HILS1-003	0.24846765491269	0.356786801465233	11.7650455873701	2.29947663808512e-28	6.89520060803183e-27	53.4508002467415	0.288472365956624	0.001740884141771	2.02278816609409	0.0618946568243046	0.202455459116689	-8.43317220607213
HAVANA	transcript	ENSG00000188662.6	transcribed_unitary_pseudogene	HILS1	2	ENST00000545329.1	transcribed_unitary_pseudogene	HILS1-001	0.018815373713554	0.0128275362813219	1.33887240118576	0.181223401279061	0.262998119818086	-6.65232660661873	0.0657462051584008	0.00224815261811951	1.08894868711245	0.29390450820015	0.547553241481611	-9.75058519658359
HAVANA	transcript	ENSG00000108821.13	protein_coding	COL1A1	2	ENST00000225964.9	protein_coding	COL1A1-001	0.0531330722396321	-0.00251482970954282	-0.112217378830891	0.910696293364404	0.952042012676041	-7.54005774047238	0.163528504011064	0.00211694146984348	3.24493361209824	0.00563165125407193	0.0350663770556857	-6.12739519606867
HAVANA	transcript	ENSG00000108821.13	protein_coding	COL1A1	2	ENST00000510710.3	retained_intron	COL1A1-018	0.0396982518183528	0.0101641450936302	0.631838781261469	0.527782334028142	0.637737336931202	-7.34696500555185	0.0287878389024419	0.000456704475244565	0.794072154363602	0.439927361704731	0.706310081392654	-10.0298925592816
HAVANA	transcript	ENSG00000108821.13	protein_coding	COL1A1	2	ENST00000486572.1	retained_intron	COL1A1-009	0.00325624495458172	0.0025470903773548	1.00511358709112	0.315330562092507	0.42084494524875	-7.04210400250184	0.00200492334981939	-0.000106929245323701	-1.00797068276179	0.32995660817458	0.588288837708695	-9.83493933267896
HAVANA	transcript	ENSG00000108821.13	protein_coding	COL1A1	2	ENST00000511732.1	retained_intron	COL1A1-016	0.00393309312561724	0.0051458627272747	2.03149146611738	0.042735928778395	0.0723953119814622	-5.49290006157893	0.0213217561118714	0.000693893065996048	1.28189738518281	0.219951473644414	0.466460401176347	-9.52779173819933
HAVANA	transcript	ENSG00000108821.13	protein_coding	COL1A1	2	ENST00000494334.1	retained_intron	COL1A1-008	0.00514820932154243	0.00374053332394907	1.16647858627511	0.24397962309562	0.339238021501277	-6.86743940124379	0.0349185527668248	0.00149029575654377	1.38481860521723	0.186999560827231	0.419824678618708	-9.39712465213168
HAVANA	transcript	ENSG00000108821.13	protein_coding	COL1A1	2	ENST00000476387.1	retained_intron	COL1A1-007	0.0428275414518621	0.00280888212154193	0.137464776842406	0.89071902452274	0.93760449984834	-7.53690822572567	0.075903234031664	-0.000433621390846882	-0.192880949557883	0.849721672793985	1	-10.3398966435013
HAVANA	transcript	ENSG00000108821.13	protein_coding	COL1A1	2	ENST00000504289.1	retained_intron	COL1A1-014	0.0143362318871563	0.00643231977479885	0.902166313064852	0.367404909300707	0.477509944709397	-7.14002712699556	0.0482914055919478	-0.000135527670161205	-0.101808074380523	0.920300339968857	1	-10.3542154840238
HAVANA	transcript	ENSG00000108821.13	protein_coding	COL1A1	2	ENST00000463440.1	retained_intron	COL1A1-005	0.212180269585875	0.0682988823214404	3.5637999740079	0.000400735861797102	0.000927413098569752	-1.28047558433198	0.062306548702929	0.00189305877852243	1.74583489771949	0.101935440228133	0.287207810124917	-8.88107688457506
HAVANA	transcript	ENSG00000108821.13	protein_coding	COL1A1	2	ENST00000471344.1	retained_intron	COL1A1-006	0.00532977028738642	-0.00217131989669921	-0.710456039637556	0.47775414515886	0.58987472512078	-7.29428766930699	0.0734579988661125	0.0016961789113306	1.83352739122899	0.0872832194214192	0.258680413832171	-8.7436412072418
HAVANA	transcript	ENSG00000108821.13	protein_coding	COL1A1	2	ENST00000485870.1	retained_intron	COL1A1-004	0.0132095288120076	-0.000105882785548417	-0.0141110645821038	0.988747027643119	1	-7.54624995222154	0.00500138224233951	-0.000266740386258107	-1.17919720664526	0.257264160731124	0.50609334647593	-9.65010052563356
HAVANA	transcript	ENSG00000108821.13	protein_coding	COL1A1	2	ENST00000495677.1	retained_intron	COL1A1-003	0.0295561936751265	-0.00171139129511276	-0.146841521526558	0.883316570655922	0.93222250857041	-7.53557631792562	0.0936171939990167	-0.000494836230939858	-0.326642251397012	0.748595114652449	0.96494353836034	-10.3029430738312
HAVANA	transcript	ENSG00000108821.13	protein_coding	COL1A1	2	ENST00000474644.1	retained_intron	COL1A1-002	0.104492773130904	-0.00679425368180012	-0.169419937854772	0.865535178105452	0.919088389317802	-7.53200875988109	0.0840028692050766	0.00158962751471295	0.929932122682471	0.367595825380009	0.629745683041888	-9.91084601120605
HAVANA	transcript	ENSG00000108821.13	protein_coding	COL1A1	2	ENST00000507689.1	protein_coding	COL1A1-013	0.0745664957434098	0.0522932978004952	2.02417564672928	0.043485713529331	0.0735367250697272	-5.50760270105311	0.0868645214362819	0.00122120664837333	0.881749000957968	0.392262464722606	0.656685934467162	-9.95500035088729
HAVANA	transcript	ENSG00000249406.1	lincRNA	RP11-893F2.5	2	ENST00000509943.1	lincRNA	RP11-893F2.5-001	0.258874098533354	0.0544011534564283	3.05958336413334	0.00233598927358169	0.00489213169568802	-2.91279554699402	0.0217251737252764	0.00124647116144148	2.91478782467228	0.0109540687864067	0.0574685619278413	-6.78461385992707
HAVANA	transcript	ENSG00000263176.1	lincRNA	RP11-893F2.15	2	ENST00000577175.1	lincRNA	RP11-893F2.15-001	0.0287776877247234	0.0183883399278718	2.00022957653711	0.0460183031473888	0.0774095388948784	-5.55536230112548	0.0270198824646828	-0.00110037539295074	-1.8202153503941	0.0893794827150424	0.262904134668666	-8.76477940496708
HAVANA	transcript	ENSG00000251085.1	lincRNA	RP11-893F2.6	2	ENST00000514468.1	lincRNA	RP11-893F2.6-001	0.00148085608348184	0.00343305032549728	2.48522196774908	0.0132744412294868	0.0247638124411241	-4.47947892764872	0	0	0	1	1	-10.3597524836655
HAVANA	transcript	ENSG00000249838.1	processed_pseudogene	SUMO2P7	1	ENST00000511179.1	processed_pseudogene	SUMO2P7-001	0.000357186487438551	-0.000349399574287583	-0.273581473538637	0.784519766364708	0.858304848567541	-7.50895613011811	0	0	0	1	1	-10.3597524836655
HAVANA	transcript	ENSG00000167105.7	protein_coding	TMEM92	2	ENST00000300433.7	protein_coding	TMEM92-001	0.0337229499427337	0.0244577701010607	6.4986414828067	1.97074640182008e-10	8.89462093743066e-10	12.7044962526475	0.0626489971184876	0.0013602264961183	3.30815651221056	0.00495573665545327	0.0318614583073879	-6.00005880677821
HAVANA	transcript	ENSG00000167105.7	protein_coding	TMEM92	2	ENST00000507382.1	protein_coding	TMEM92-002	0.00401706629825758	0.00704408871044785	2.61436154257227	0.00921037262241503	0.0176383089338828	-4.15469692523347	0.022762006507277	0.000173424811484015	0.233779454515055	0.818417192409941	1	-10.3306008940637
HAVANA	transcript	ENSG00000167105.7	protein_coding	TMEM92	2	ENST00000511882.1	processed_transcript	TMEM92-003	0.00183735720611963	0.00262776159796419	1.55824383081878	0.119811073270372	0.183045549445744	-6.3361303501223	0.0368719598939484	0.00126175305535366	1.53275790725996	0.146811794922513	0.356795399806858	-9.19598108344647
HAVANA	transcript	ENSG00000251179.1	antisense	TMEM92-AS1	2	ENST00000508851.1	antisense	TMEM92-AS1-001	0.111342735759236	0.048931367806163	4.04305540948156	6.11242618233464e-05	0.000155683990198438	0.489230110140409	0.115662954233638	0.000914948962094146	0.800889582830461	0.436093544748113	0.702336140616124	-10.0243253845828
HAVANA	transcript	ENSG00000015532.9	protein_coding	XYLT2	2	ENST00000017003.6	protein_coding	XYLT2-001	0.611760499179813	0.160091298523864	3.65696626664315	0.000282400079056054	0.000665827772932129	-0.952957847297705	1.69668099157434	0.0110404558425463	3.1289465985859	0.00711861275379693	0.0416862737257523	-6.35993421420839
HAVANA	transcript	ENSG00000015532.9	protein_coding	XYLT2	2	ENST00000509778.1	protein_coding	XYLT2-004	0.0105943986339878	-0.00856356580315774	-0.846834145059409	0.397494571101017	0.50913206114786	-7.18830538688586	0	0	0	1	1	-10.3597524836655
HAVANA	transcript	ENSG00000015532.9	protein_coding	XYLT2	2	ENST00000507602.5	protein_coding	XYLT2-002	0.33941352933787	0.152226278551029	5.49931918763627	6.10446288920038e-08	2.13512184361367e-07	7.12138952322408	0.0602121466139986	3.41858878064047e-05	0.0190239955334563	0.98508067836463	1	-10.359559080788
HAVANA	transcript	ENSG00000015532.9	protein_coding	XYLT2	2	ENST00000376550.7	nonsense_mediated_decay	XYLT2-003	0.229755634023975	0.156615821578802	6.47907662248683	2.22135043642189e-10	9.96978699117717e-10	12.5875573702726	0.497937065369869	0.00789486741451839	1.82656394576605	0.0883742338627564	0.260939706767457	-8.75471050396147
HAVANA	transcript	ENSG00000015532.9	protein_coding	XYLT2	2	ENST00000511654.1	nonsense_mediated_decay	XYLT2-005	0.00880635440711379	0.00869780097407824	1.47784187426224	0.140082624388107	0.210250233569307	-6.45753095172496	0.0140080267085038	-0.000320183467622945	-0.501245956094503	0.62370455201667	0.87045663260003	-10.2266336736931
HAVANA	transcript	ENSG00000015532.9	protein_coding	XYLT2	2	ENST00000574840.1	protein_coding	XYLT2-007	0.317707202000554	0.194072586309848	10.3097756414198	1.0171308461664e-22	1.64352347749639e-21	40.5730676067381	0.688763521465051	0.0100941108585574	6.30960429263644	1.61960888311623e-05	0.00055110467656606	-0.116484443903937
HAVANA	transcript	ENSG00000015532.9	protein_coding	XYLT2	2	ENST00000571021.1	retained_intron	XYLT2-006	0.365618450436516	0.180594359377875	9.65913844398466	2.40211750893386e-20	3.01416262676429e-19	35.1685092301161	0.838395437054641	0.00560941177499321	2.69656150360729	0.0169307357197265	0.0793737587005475	-7.20897283617329
HAVANA	transcript	ENSG00000279792.1	TEC	RP11-893F2.18	2	ENST00000624336.1	TEC	RP11-893F2.18-001	0.524006523924621	0.383332302371605	14.7920347167891	2.67896097712884e-41	3.98070905011524e-39	83.01432247314	1.00524767800909	0.0102887747434617	7.90349811630411	1.23261975750282e-06	0.000112672573254695	2.58967373757353
HAVANA	transcript	ENSG00000108826.15	protein_coding	MRPL27	2	ENST00000507088.5	protein_coding	MRPL27-004	1.24303946086619	0.155548482459816	3.13102934567308	0.00184437165076495	0.00391663796520112	-2.69599515866461	1.06536872786404	-0.000974645548762516	-0.179344643702127	0.86014346962224	1	-10.3425828293328
HAVANA	transcript	ENSG00000108826.15	protein_coding	MRPL27	1	ENST00000508200.5	protein_coding	MRPL27-007	0.0623112040158429	0.000122653765956477	0.00831804546345639	0.993366569461896	1	-7.54631487097568	0.0819563022891634	-0.00188981637727898	-1.25496802845073	0.229296033357896	0.479257072050199	-9.56066062970866
HAVANA	transcript	ENSG00000108826.15	protein_coding	MRPL27	2	ENST00000225969.8	protein_coding	MRPL27-001	3.6072075436375	0.0849143141083832	1.72912455446231	0.0844068806933639	0.134095049936862	-6.05698468267281	4.05593951620236	-0.00748916519354013	-4.42665071454856	0.000526960396328176	0.0060812505189704	-3.72951168782378
HAVANA	transcript	ENSG00000108826.15	protein_coding	MRPL27	2	ENST00000503633.5	protein_coding	MRPL27-003	0.0133561967373321	-0.00393820202365225	-0.466373271607331	0.641152395397347	0.73993581128976	-7.43770050972011	0.0403782188725443	0.00109589151794596	0.943007166822109	0.361090228411289	0.62254225759974	-9.89850404043879
HAVANA	transcript	ENSG00000108826.15	protein_coding	MRPL27	2	ENST00000442592.3	protein_coding	MRPL27-002	0.844155694761936	0.0426570479450318	1.26224427083923	0.207452043044104	0.295409640022746	-6.75157479853926	1.41181194671802	0.00357900132543216	1.44366407742074	0.170042819408906	0.393791902934472	-9.31894115715282
HAVANA	transcript	ENSG00000108826.15	protein_coding	MRPL27	1	ENST00000511860.1	protein_coding	MRPL27-005	0.166891677242371	0.0595305906200506	3.60767687705258	0.000340160880263838	0.000794100651640403	-1.12722930722911	0.302103047389509	0.00462607557484462	1.85635577787002	0.0837902969907012	0.251326111378042	-8.70716898936264
HAVANA	transcript	ENSG00000108826.15	protein_coding	MRPL27	2	ENST00000514928.1	retained_intron	MRPL27-006	0.552884511333282	0.113542129200042	3.3886344792223	0.000758142375794505	0.00169423082279696	-1.87447376849072	0.679842677798778	0.00365091985357367	1.11000835967104	0.285024203380272	0.537078019549219	-9.72773811881098
ENSEMBL	transcript	ENSG00000154920.14	protein_coding	EME1	3	ENST00000393271.6	protein_coding	EME1-201	0.00405711196817561	0.00390344923547347	1.31956697320032	0.18758630361916	0.270897316030322	-6.67787809529779	0.0146317559243333	2.73808450405471e-05	0.0487781938640308	0.961760075651068	1	-10.3584810879274
HAVANA	transcript	ENSG00000154920.14	protein_coding	EME1	2	ENST00000338165.8	protein_coding	EME1-001	0.0633777149792508	0.0175759919837106	2.07438926515246	0.0385566242161621	0.0659088912577399	-5.40563868004253	0.234008495128084	0.0012017108670595	0.999890219541433	0.333721475872172	0.592491045853167	-9.84304735141791
HAVANA	transcript	ENSG00000154920.14	protein_coding	EME1	2	ENST00000511711.5	nonsense_mediated_decay	EME1-006	0.0215561700145443	0.0049889905958436	0.640925831474465	0.521865869366282	0.632210863817571	-7.34119109453418	0.0380668128476364	-0.000498136121747576	-0.466510391363217	0.647766205156769	0.883616460279222	-10.2443125914596
HAVANA	transcript	ENSG00000154920.14	protein_coding	EME1	1	ENST00000511519.6	protein_coding	EME1-013	0.011320243164413	0.00291881706149288	0.320150379117687	0.748988694193864	0.830205455956429	-7.49514395447689	0	0	0	1	1	-10.3597524836655
HAVANA	transcript	ENSG00000154920.14	protein_coding	EME1	2	ENST00000510007.5	retained_intron	EME1-003	0.0224600639145718	0.00604026612044205	1.41664323430512	0.157212849559278	0.232435763682877	-6.54566358802369	0.0701624996529397	-0.000695013382381379	-0.861693345570433	0.402850217142184	0.668099849342973	-9.97275747515996
HAVANA	transcript	ENSG00000154920.14	protein_coding	EME1	2	ENST00000511648.6	protein_coding	EME1-002	0.0082338202346588	-0.00529118165374362	-1.35133458272463	0.177202184679771	0.257909287115553	-6.63563674272997	0.0185543378782863	0.000321627503822652	0.534035243132662	0.601390871986274	0.857812886576845	-10.2088216491173
HAVANA	transcript	ENSG00000154920.14	protein_coding	EME1	1	ENST00000510246.1	protein_coding	EME1-007	0.00791088316097884	0.00779741209551206	2.3172338618289	0.0208958681086678	0.03764437398689	-4.87792826095524	0	0	0	1	1	-10.3597524836655
HAVANA	transcript	ENSG00000154920.14	protein_coding	EME1	2	ENST00000513077.1	retained_intron	EME1-008	0.0281737620583862	0.0147626307731161	1.82051014510597	0.0692817365730744	0.112226255423411	-5.89593295504439	0.0244785938439114	0.000812557039520106	1.04667279887414	0.312346721050648	0.56851299689365	-9.79532236364834
HAVANA	transcript	ENSG00000154920.14	protein_coding	EME1	2	ENST00000514211.1	retained_intron	EME1-009	0.0417189135841562	0.0255376462504286	2.46732191948561	0.0139482737328523	0.0259196953508092	-4.52323145811173	0.11939485313277	-0.00307935103859405	-2.57767359444576	0.0214130253531959	0.0945073217024151	-7.43559151930411
HAVANA	transcript	ENSG00000154920.14	protein_coding	EME1	2	ENST00000507616.1	retained_intron	EME1-005	0.0402836887703372	0.00826441600418904	1.31287023168966	0.189831694851516	0.273719866860017	-6.68665540917002	0.188770179152249	0.00198917250157481	1.2583516103319	0.228105016925107	0.477536464173935	-9.55656150845119
HAVANA	transcript	ENSG00000108829.9	protein_coding	LRRC59	1	ENST00000503118.2	protein_coding	LRRC59-003	0.0239419906051559	0.0199582731632899	3.01501015134767	0.00270092215026734	0.00560381653116548	-3.04561018474401	0.0394208918556163	0.000501041569718445	0.555848943069279	0.586770039659095	0.844516835851369	-10.1963711545007
HAVANA	transcript	ENSG00000108829.9	protein_coding	LRRC59	2	ENST00000225972.7	protein_coding	LRRC59-001	2.29562396335959	0.409380619383031	8.91306777652435	9.41037975103575e-18	8.96617440720746e-17	29.2717369284282	3.33415264467616	0.00251255554300038	1.57872601488241	0.135912284078295	0.339138474414056	-9.13046021667236
HAVANA	transcript	ENSG00000108829.9	protein_coding	LRRC59	2	ENST00000576448.1	protein_coding	LRRC59-002	0.0733680643431653	0.0360058183768195	5.02591037369284	7.00033882983967e-07	2.1963816049706e-06	4.76366016726191	0.18683548606714	0.00144808733089518	1.50941385214418	0.152624370322562	0.366232117382775	-9.22871995542836
ENSEMBL	transcript	ENSG00000206824.1	misc_RNA	Y_RNA	3	ENST00000384097.1	misc_RNA	Y_RNA.436-201	0.730051278498043	0.0566876113608795	0.604206330850991	0.545981782341856	0.654699540707794	-7.3640169054418	0.616793380678518	0.00400777611006445	0.323839500885392	0.750672886572831	0.966460960902579	-10.3039103150233
HAVANA	transcript	ENSG00000253102.1	antisense	RP1-117B12.4	1	ENST00000511627.1	antisense	RP1-117B12.4-001	0.00997883546789111	-0.00014307816377332	-0.0296847835193672	0.976330346867925	0.998331055172019	-7.54590916908863	0.0156776371028628	0.000571173395550658	1.45553242055214	0.166781737108077	0.388569897100593	-9.30287607730229
HAVANA	transcript	ENSG00000167107.12	protein_coding	ACSF2	2	ENST00000510410.5	nonsense_mediated_decay	ACSF2-003	0.0718841494874594	0.0989348370659412	7.02453824336384	7.09236469332095e-12	3.70357258659839e-11	15.957673298744	0.0616928104078063	0.00365750517459067	1.55021435401745	0.142588445235889	0.349807697529547	-9.17126254322553
HAVANA	transcript	ENSG00000167107.12	protein_coding	ACSF2	2	ENST00000300441.8	protein_coding	ACSF2-001	0.642279445381705	0.0139388034638482	0.318920807531749	0.749920364074884	0.830984946992763	-7.4955364792014	1.05855508742818	-0.00391488394111534	-1.83717481547104	0.0867165558691847	0.257457441871563	-8.73783266041638
HAVANA	transcript	ENSG00000167107.12	protein_coding	ACSF2	2	ENST00000504945.1	retained_intron	ACSF2-009	0.120368471035274	0.155965799325426	7.08450040069578	4.79249068142234e-12	2.5452923580643e-11	16.3418398761803	0.14000484126325	0.0049180741549896	2.48179266299432	0.0258389979268121	0.107999694787948	-7.61556530764117
HAVANA	transcript	ENSG00000167107.12	protein_coding	ACSF2	2	ENST00000503408.5	nonsense_mediated_decay	ACSF2-008	0.0416257253125686	0.0391135433918079	4.0910592678542	5.00813917178397e-05	0.000128828877825533	0.678029684627048	0.0265842445966243	-0.000281123260731636	-0.395852816217023	0.69796394844455	0.924446605581111	-10.27646082691
HAVANA	transcript	ENSG00000167107.12	protein_coding	ACSF2	2	ENST00000506582.5	protein_coding	ACSF2-010	0.0134048456460414	-0.00180419892536871	-0.22034995243456	0.825688974769902	0.88930937755764	-7.52209127424737	0.019785607020507	0.00135672733854905	1.62408700610072	0.125841267502617	0.326762104409075	-9.0644680261129
HAVANA	transcript	ENSG00000167107.12	protein_coding	ACSF2	2	ENST00000504392.5	protein_coding	ACSF2-004	0.0012260600965212	0.000644664046801212	0.499902587347043	0.617364606359569	0.719214022915793	-7.42152065290524	0	0	0	1	1	-10.3597524836655
HAVANA	transcript	ENSG00000167107.12	protein_coding	ACSF2	2	ENST00000427954.6	protein_coding	ACSF2-002	0.179130289767385	0.153421850637146	6.50422637193242	1.90444281946665e-10	8.60842511322171e-10	12.7379315991781	0	0	0	1	1	-10.3597524836655
HAVANA	transcript	ENSG00000167107.12	protein_coding	ACSF2	2	ENST00000502667.5	protein_coding	ACSF2-005	0.0143733336782528	0.0410773564159173	3.45563550049966	0.000595949186500501	0.00134995867454405	-1.65063646855626	0.0440558204255951	0.00302097054346938	1.62745204920689	0.125120406666028	0.326762104409075	-9.05952063879204
HAVANA	transcript	ENSG00000167107.12	protein_coding	ACSF2	2	ENST00000570356.1	retained_intron	ACSF2-025	0.186271768644303	0.197426098368182	6.78780458534813	3.24894884330418e-11	1.5882369230392e-10	14.4672351678704	0.098722502379158	-0.00316387203965745	-1.86907201820839	0.0818992990208971	0.247346960186343	-8.68673193274372
HAVANA	transcript	ENSG00000167107.12	protein_coding	ACSF2	2	ENST00000506052.1	retained_intron	ACSF2-023	0.111079526456497	0.116208613646743	7.91301415218473	1.641823617267e-14	1.11942156720938e-13	21.9166993197164	0.241939402510614	0.00209799559280726	0.80129749537352	0.435864829999929	0.70216815536187	-10.0239908975551
HAVANA	transcript	ENSG00000167107.12	protein_coding	ACSF2	2	ENST00000513101.1	retained_intron	ACSF2-011	0.0127587871366202	-0.000581370016704	-0.0848209034591395	0.932437882370933	0.967775603371454	-7.5427547963227	0	0	0	1	1	-10.3597524836655
HAVANA	transcript	ENSG00000167107.12	protein_coding	ACSF2	2	ENST00000508245.5	nonsense_mediated_decay	ACSF2-012	0.0312587385348415	0.0144114354989287	1.52045046222565	0.129032808912552	0.195480252320703	-6.39398879120379	0.103751076514546	0.00057679876702	0.330135946942631	0.746007948533638	0.962821425294185	-10.3017258850681
HAVANA	transcript	ENSG00000167107.12	protein_coding	ACSF2	2	ENST00000510262.1	nonsense_mediated_decay	ACSF2-013	0.033083073763933	-2.35328469588477e-05	-0.00242267828499263	0.998067955010397	1	-7.54634650814821	0.0681890733107247	0.00261690376405911	1.94665827441622	0.0711693504680654	0.22378967628573	-8.56021965887869
HAVANA	transcript	ENSG00000167107.12	protein_coding	ACSF2	2	ENST00000507769.1	retained_intron	ACSF2-014	0.0770143498933665	0.105183272347323	6.56035726297736	1.34841094160384e-10	6.18457467012481e-10	13.0753158107928	0.110576591722904	0.0028263169178202	1.2026540019217	0.248337987976621	0.497383587616778	-9.62289827544629
HAVANA	transcript	ENSG00000167107.12	protein_coding	ACSF2	2	ENST00000509806.1	processed_transcript	ACSF2-015	0.367326883982815	0.246060482324778	10.4700502637306	2.55676922377715e-23	4.41108934463671e-22	41.93968199997	0.448527578102375	0.00681648470965735	3.74223860580993	0.00206116596568043	0.0165472753669783	-5.11901900265061
HAVANA	transcript	ENSG00000167107.12	protein_coding	ACSF2	2	ENST00000513544.5	processed_transcript	ACSF2-016	0.176349663659076	0.064748809312862	3.27556433706697	0.00112802454855636	0.00246528137989737	-2.24271995825236	0.22885834353019	0.00268171324750884	1.06691361423221	0.303414024811665	0.558495152746501	-9.77409201309929
HAVANA	transcript	ENSG00000167107.12	protein_coding	ACSF2	2	ENST00000511288.1	retained_intron	ACSF2-006	0.0492267318143587	0.03941380442646	4.33890979372392	1.73479158819364e-05	4.69424877748582e-05	1.68584775145091	0.455727136826414	0.00568919133787814	2.12936065154437	0.0507621569773339	0.175525727729511	-8.2508066973529
HAVANA	transcript	ENSG00000167107.12	protein_coding	ACSF2	2	ENST00000506085.5	processed_transcript	ACSF2-007	0.325009469963041	0.0764943590029198	2.37640773641181	0.0178594680835001	0.0325790796432798	-4.74068219915579	0.38118619031321	0.00124753670176922	0.520482646510833	0.610565401566254	0.865935930672206	-10.216315603457
HAVANA	transcript	ENSG00000167107.12	protein_coding	ACSF2	2	ENST00000508734.1	processed_transcript	ACSF2-017	0.00161719915297495	0.000495382150778347	0.160031743340804	0.872920995348851	0.924544739962947	-7.53355402619364	0	0	0	1	1	-10.3597524836655
HAVANA	transcript	ENSG00000167107.12	protein_coding	ACSF2	2	ENST00000503387.1	retained_intron	ACSF2-018	0.0685876705663678	0.0677984197697728	5.09880589135706	4.86594585140871e-07	1.55171537525815e-06	5.11430647539161	0.0316967596842806	-0.000724497364212128	-0.5030404460621	0.622473156399169	0.87045663260003	-10.225687015412
HAVANA	transcript	ENSG00000167107.12	protein_coding	ACSF2	2	ENST00000512119.5	processed_transcript	ACSF2-019	0.131470809793485	0.0925929747073613	4.9689156600363	9.27448392585909e-07	2.87309942033387e-06	4.49267852467584	0.213511824575506	-0.00248367833226741	-0.95013460087908	0.357577727468948	0.618676143305722	-9.89171201887827
HAVANA	transcript	ENSG00000167107.12	protein_coding	ACSF2	2	ENST00000512537.1	retained_intron	ACSF2-020	0.145590373449274	0.168178049321708	7.47372409471861	3.53492618287906e-13	2.11106870614537e-12	18.8996787682337	0.342413573286316	0.00207234986791939	0.588421711270674	0.565282382583665	0.824923413342025	-10.1768921141382
HAVANA	transcript	ENSG00000167107.12	protein_coding	ACSF2	2	ENST00000503295.1	retained_intron	ACSF2-024	0.15631464254024	0.0998679003526322	4.66927819479071	3.89306966507674e-06	1.1287775924256e-05	3.11430837050445	0.537048976026671	0.00892467806247947	3.59513145433815	0.00277356049497959	0.0206419382438801	-5.41847252205555
HAVANA	transcript	ENSG00000167107.12	protein_coding	ACSF2	2	ENST00000511147.1	processed_transcript	ACSF2-021	0.00462278611029868	-0.000331600608071769	-0.0489062198521979	0.961013651144266	0.987873172281498	-7.5451544062149	0.0513861355716788	-0.000255934509227831	-0.151585011772288	0.881598363812973	1	-10.3474827737298
HAVANA	transcript	ENSG00000167107.12	protein_coding	ACSF2	2	ENST00000507792.1	retained_intron	ACSF2-022	0.0241819963803388	0.0190591254355047	3.16838962832096	0.00162709799384055	0.00348084576575286	-2.58071131097838	0.42190736791923	0.00901834162039838	2.9240693204474	0.0107520213176476	0.056636961374988	-6.76635879207042
HAVANA	transcript	ENSG00000262759.1	processed_pseudogene	MRPS21P9	1	ENST00000571150.1	processed_pseudogene	MRPS21P9-001	0.00329098789414832	0.00588213973917292	1.50553024775713	0.132822161024154	0.200591362224481	-6.41644291458001	0.178176296381861	-0.00233910856613972	-0.756271526349574	0.46157010413449	0.728155381593085	-10.0599662838421
HAVANA	transcript	ENSG00000136457.9	protein_coding	CHAD	2	ENST00000506187.1	protein_coding	CHAD-005	0.0270238063517324	0.00398967803453483	0.519984419637579	0.603305630381188	0.706805218614922	-7.41129287883353	0.0263104881519717	0.00118800085946747	1.70758206848076	0.108978548992683	0.300946196863544	-8.93965413803511
HAVANA	transcript	ENSG00000136457.9	protein_coding	CHAD	2	ENST00000508540.5	protein_coding	CHAD-001	0.0841843134083032	0.15264908819631	7.58786797239478	1.61271019325666e-13	9.96845704666308e-13	19.6705367442296	0.449672330774691	0.0102312805904065	4.0240995855399	0.00117046607604104	0.0108962431740657	-4.54501754449007
HAVANA	transcript	ENSG00000136457.9	protein_coding	CHAD	2	ENST00000258969.4	protein_coding	CHAD-002	0.0454970488419286	0.0541901094489646	4.62161512528737	4.85721177205209e-06	1.39388325553434e-05	2.90227362201767	0.219352216925843	0.000298512760436098	0.120145192098429	0.906013280130408	1	-10.3520423470454
HAVANA	transcript	ENSG00000275897.1	lincRNA	RP11-94C24.13	2	ENST00000620769.1	lincRNA	RP11-94C24.13-001	0.230893340211497	0.0700039623140228	6.00731235698367	3.64494816805769e-09	1.4464482096057e-08	9.85898028762433	0.0792105365982565	0.00179033974538642	2.73051716323383	0.0158269157650093	0.0755200077498758	-7.14361053522135
HAVANA	transcript	ENSG00000136444.9	protein_coding	RSAD1	2	ENST00000258955.6	protein_coding	RSAD1-001	1.84892742224929	0.785498354394698	15.5524427743297	9.72097454122912e-45	2.36625625394048e-42	90.8862470658699	2.72274257355473	0.0066429423648254	5.86786928284255	3.5146509503208e-05	0.000914677075298353	-0.925996763060034
HAVANA	transcript	ENSG00000136444.9	protein_coding	RSAD1	2	ENST00000443328.2	retained_intron	RSAD1-002	0.664044799774244	0.465470503691784	14.9616929191869	4.6327225207474e-42	7.75825018355139e-40	84.7580057074625	0.631746717924982	0.00144535801955028	0.566991762355013	0.579372312500584	0.837977398266697	-10.1898269161097
HAVANA	transcript	ENSG00000136444.9	protein_coding	RSAD1	2	ENST00000515221.2	nonsense_mediated_decay	RSAD1-003	0.24937907685574	0.265298651649621	13.2314588628061	1.85612343646558e-34	1.12988278776705e-32	67.3703803927648	0.266773949880905	0.00606366705067695	6.1781034372665	2.03400011011076e-05	0.000638674734063198	-0.354784354815985
HAVANA	transcript	ENSG00000136444.9	protein_coding	RSAD1	2	ENST00000504284.1	nonsense_mediated_decay	RSAD1-004	0.00968432088820557	0.000263014148452359	0.0617640693043127	0.950775511984973	0.980710347629746	-7.54444343837504	0.0182804816411138	-0.000417839580368317	-0.714135548701946	0.486455426468913	0.752285639443729	-10.0918878492352
HAVANA	transcript	ENSG00000136444.9	protein_coding	RSAD1	1	ENST00000510554.1	protein_coding	RSAD1-005	0.525016068122866	0.341558954313772	10.4253191121282	3.76391424528234e-23	6.37887832382686e-22	41.5569123670711	0.44792504020359	0.0030562779897144	1.41771388248194	0.177357317619983	0.404924648519691	-9.35372298091004
HAVANA	transcript	ENSG00000136444.9	protein_coding	RSAD1	2	ENST00000506211.1	nonsense_mediated_decay	RSAD1-006	0.215958562643048	0.0727978695414172	3.62087388152686	0.000323694332509971	0.000757714284058172	-1.08078878468197	0.0435173341596723	-0.00120666217633446	-1.94352734251323	0.0715764824855163	0.224724552343725	-8.56538413336808
HAVANA	transcript	ENSG00000136444.9	protein_coding	RSAD1	2	ENST00000509398.1	retained_intron	RSAD1-007	1.03505521040918	0.316080336867825	6.8908105361283	1.68401707967445e-11	8.47283628555924e-11	15.1105650103629	1.40903144645656	0.0107832948213466	4.0567104900532	0.00109664677692129	0.0103833373290049	-4.47869309391572
HAVANA	transcript	ENSG00000136444.9	protein_coding	RSAD1	2	ENST00000513650.1	retained_intron	RSAD1-008	0.652010559553182	0.548857017016879	14.859397693163	1.33583549753161e-41	2.07273975880027e-39	83.7057436172092	1.03273434904121	0.00317586020380833	1.02497986593256	0.322131305424789	0.579714773162304	-9.81768707194323
HAVANA	transcript	ENSG00000249451.1	lincRNA	RP11-94C24.6	2	ENST00000502300.1	lincRNA	RP11-94C24.6-001	0.242958466169309	0.18002041018924	6.54951240005451	1.44169396555641e-10	6.59440877394798e-10	13.0099408513471	0.085802257591151	0.000646287132546257	0.330936225389029	0.745415767259014	0.962303714997149	-10.3014452756328
ENSEMBL	transcript	ENSG00000136449.13	protein_coding	MYCBPAP	3	ENST00000436259.6	protein_coding	MYCBPAP-201	0.00451171218273605	0.000106039839557272	0.0312810624876438	0.975057932749165	0.997454834432792	-7.54586054540318	0.0972687794307323	0.00301091431378861	2.10392849521504	0.0532369528130753	0.181676069868142	-8.29478373435988
HAVANA	transcript	ENSG00000136449.13	protein_coding	MYCBPAP	2	ENST00000323776.9	protein_coding	MYCBPAP-001	0.025064267740999	-0.00608151173346475	-0.95327902893356	0.340911447737841	0.449084722947981	-7.09272535292088	0.18188066880519	0.00330100994727821	2.35229275112278	0.0332177370222959	0.129479354951631	-7.85415491142657
HAVANA	transcript	ENSG00000136449.13	protein_coding	MYCBPAP	2	ENST00000470609.5	retained_intron	MYCBPAP-003	0.191422783356007	0.0641416810937544	5.30995970256207	1.65556215476138e-07	5.54001189985207e-07	6.15557878626594	0.219911318318737	0.00485604914646545	4.26698673635429	0.00072195038390754	0.00766057272082108	-4.05199156341597
HAVANA	transcript	ENSG00000136449.13	protein_coding	MYCBPAP	1	ENST00000576179.1	processed_transcript	MYCBPAP-013	0.919940960927644	0.327117998746918	7.73992469690532	5.59037840178832e-14	3.61701772830438e-13	20.7117705910843	0	0	0	1	1	-10.3597524836655
HAVANA	transcript	ENSG00000136449.13	protein_coding	MYCBPAP	2	ENST00000419930.1	protein_coding	MYCBPAP-004	0.574186008319486	0.126778273384345	4.78661339848794	2.2397763142187e-06	6.66470521710634e-06	3.64476272096767	0.269106324824808	0.00443490623958639	2.45760368720202	0.0270866763295493	0.111712209213185	-7.66053937656645
HAVANA	transcript	ENSG00000136449.13	protein_coding	MYCBPAP	2	ENST00000452039.5	protein_coding	MYCBPAP-006	0.0413407911023867	0.0201813578092524	2.37731327563958	0.0178161845579509	0.0325058575798745	-4.73855563308365	0.18178095786791	0.00191563310070032	0.707838430146844	0.490242378925746	0.755483438513238	-10.0965121825839
HAVANA	transcript	ENSG00000136449.13	protein_coding	MYCBPAP	2	ENST00000458692.1	nonsense_mediated_decay	MYCBPAP-005	0.0575288429703914	0.0494962370162064	4.92062868695615	1.17457626668766e-06	3.60022800954297e-06	4.26528775823669	0.0495421366650053	0.000838252520252998	0.639017797548415	0.532754006608092	0.794765500311976	-10.1445437814389
HAVANA	transcript	ENSG00000136449.13	protein_coding	MYCBPAP	2	ENST00000437498.1	nonsense_mediated_decay	MYCBPAP-002	0.147793463864011	0.0846243117010747	6.41626514075139	3.25585229158935e-10	1.43740445545618e-09	12.2141479581226	0.0652485307035918	-0.00180405129884969	-1.54677934893377	0.143411261737665	0.351212055966981	-9.17614243918987
HAVANA	transcript	ENSG00000136449.13	protein_coding	MYCBPAP	2	ENST00000468821.1	processed_transcript	MYCBPAP-007	0.130493439029191	0.0498031843926505	3.03891696541505	0.00249915845291803	0.00521095931657993	-2.97460863849212	0.0696224486279794	0.000270951960404155	0.302451793580378	0.766593126767416	0.978748254987717	-10.3110205123822
HAVANA	transcript	ENSG00000136449.13	protein_coding	MYCBPAP	2	ENST00000459754.1	retained_intron	MYCBPAP-008	0.225806438104318	0.130310741129634	5.8643746082281	8.22341312580789e-09	3.14682438073684e-08	9.06735564405183	0.211889138742744	0.00408556081508788	1.66441475890964	0.117433824140015	0.316687472322889	-9.0047142991021
HAVANA	transcript	ENSG00000136449.13	protein_coding	MYCBPAP	1	ENST00000488432.1	protein_coding	MYCBPAP-011	0.0445608490539248	0.00381883701822557	0.345982961914456	0.729501720288634	0.81422898646033	-7.48654817841365	0.0137124837955312	-0.000498905781540926	-1.15643262272199	0.266160309125131	0.515469424659464	-9.676076514884
HAVANA	transcript	ENSG00000136449.13	protein_coding	MYCBPAP	2	ENST00000485169.1	nonsense_mediated_decay	MYCBPAP-009	0.0884702902771684	0.0490461700671305	3.95972916026801	8.5977618518372e-05	0.000215443616477389	0.166465786040114	0.178855264129152	0.00184658058997689	1.04395615778531	0.313560080771534	0.569875081351355	-9.7981452345787
HAVANA	transcript	ENSG00000136449.13	protein_coding	MYCBPAP	1	ENST00000477744.1	nonsense_mediated_decay	MYCBPAP-010	0.11067338621602	0.0599238707421971	3.62982770598644	0.000312951531238445	0.000733852680443325	-1.04918851687748	0.212981944696122	-0.000628695583771796	-0.326995534074812	0.748333357336078	0.96473922671578	-10.302820571529
HAVANA	transcript	ENSG00000136449.13	protein_coding	MYCBPAP	2	ENST00000573066.1	retained_intron	MYCBPAP-012	0.785605144305752	0.149130412240601	2.8483918891478	0.00457594041047584	0.00919485047415153	-3.52541373942737	0.167831555544513	0.0010343372435906	0.356499647898584	0.726589031620204	0.947432085134382	-10.2921300121234
HAVANA	transcript	ENSG00000049283.17	protein_coding	EPN3	2	ENST00000268933.7	protein_coding	EPN3-001	0.122557907645988	0.169560899215259	11.1208541611892	8.22047152056947e-26	1.85674713643512e-24	47.6238890038497	0.305475328786576	0.00346598067926745	4.04515030986702	0.00112225652513295	0.0105559670379989	-4.50220074864953
HAVANA	transcript	ENSG00000049283.17	protein_coding	EPN3	2	ENST00000503246.1	protein_coding	EPN3-008	0.048529650923053	0.0329592010371797	1.99121146965328	0.0470038499114218	0.0789053160103563	-5.57320363283485	0.0949798421526953	-0.00176370663436421	-0.911910456032593	0.376694242065983	0.639825195612334	-9.92760619374045
HAVANA	transcript	ENSG00000049283.17	protein_coding	EPN3	2	ENST00000503690.5	protein_coding	EPN3-009	0.0215556235105505	0.00144637473687051	0.144708957360255	0.88499924587182	0.933414310200691	-7.53588695305118	0.0122161022561439	-0.000279225194426147	-0.50054895433131	0.624183155164687	0.87045663260003	-10.227000486122
HAVANA	transcript	ENSG00000049283.17	protein_coding	EPN3	2	ENST00000514874.5	protein_coding	EPN3-010	0.0279050785260838	0.0279676523393367	2.24375569657349	0.0252870230242983	0.0448388025929042	-5.0436359363248	0.0332648570432361	0.00187638363975392	2.27337332740315	0.0386488952101713	0.144265414002501	-7.99674668569691
HAVANA	transcript	ENSG00000049283.17	protein_coding	EPN3	2	ENST00000510462.5	processed_transcript	EPN3-011	0.0879299554373432	0.044860549474217	2.40440308946174	0.0165632568799884	0.0304003013724683	-4.67457185770508	0.0787650701560649	0.00095528599786565	0.529363924142102	0.604545383747393	0.860788016217174	-10.211425605552
HAVANA	transcript	ENSG00000049283.17	protein_coding	EPN3	2	ENST00000515028.5	processed_transcript	EPN3-012	0.0465627138140514	0.0121607863833652	0.778495244750045	0.436647055656087	0.549098158998331	-7.24372763963227	0.0233350576123965	6.05314013465444e-05	0.100300564650523	0.92147622854367	1	-10.3543781904848
HAVANA	transcript	ENSG00000049283.17	protein_coding	EPN3	2	ENST00000571402.1	processed_transcript	EPN3-020	0.00829593133992638	-0.00324271853853772	-0.364131495088272	0.715914459946237	0.8032625912194	-7.4801107440773	0.0301674423067403	0.00206862461531934	1.62648691005888	0.125326794481089	0.326762104409075	-9.0609403402027
HAVANA	transcript	ENSG00000049283.17	protein_coding	EPN3	2	ENST00000507998.5	processed_transcript	EPN3-013	0.106081360706122	0.0745205554116528	3.01716306485954	0.00268215878274414	0.00556723873841327	-3.03923832951623	0	0	0	1	1	-10.3597524836655
HAVANA	transcript	ENSG00000049283.17	protein_coding	EPN3	2	ENST00000512291.5	nonsense_mediated_decay	EPN3-005	0.0975338460691756	0.116519310845109	6.83067929316847	2.47379224575474e-11	1.22303073307218e-10	14.7340372099576	0.139661139801424	0.00197518062530676	1.12081664701057	0.280545237404108	0.531841945307252	-9.71586911781643
HAVANA	transcript	ENSG00000049283.17	protein_coding	EPN3	2	ENST00000512379.5	nonsense_mediated_decay	EPN3-004	0.0154989372085309	0.00960538478211665	2.16086340736776	0.0311822553182319	0.0543179408366027	-5.22429137060386	0.0602973883185515	0.00144537071625937	0.975141813638746	0.345442451213095	0.605391812344108	-9.86752542058039
HAVANA	transcript	ENSG00000049283.17	protein_coding	EPN3	2	ENST00000510045.5	nonsense_mediated_decay	EPN3-002	0.00462967239987738	-0.00161512946759322	-0.699362069184568	0.484652494441905	0.596547237350112	-7.30209439280341	0.049422237060649	-3.963808839753e-05	-0.0292246046930296	0.977082992031055	1	-10.3592960797116
HAVANA	transcript	ENSG00000049283.17	protein_coding	EPN3	2	ENST00000504857.1	processed_transcript	EPN3-014	0.0371004523840447	-0.0103830152066618	-0.686242618981764	0.492879685514464	0.604578973199852	-7.3111681774636	0.0148259725425267	0.000460503678170282	1.06174943671124	0.305675071644087	0.561048350606131	-9.77954175772241
HAVANA	transcript	ENSG00000049283.17	protein_coding	EPN3	2	ENST00000507709.1	protein_coding	EPN3-015	0.0877575527394357	0.0520000710267611	2.86676084123225	0.00432269858834377	0.00871943590180288	-3.47381032384574	0.163189855200151	0.00124269388597614	0.601204908163599	0.556965069948864	0.817315367915309	-10.1689585572198
HAVANA	transcript	ENSG00000049283.17	protein_coding	EPN3	2	ENST00000511414.5	processed_transcript	EPN3-016	0.0208031684666669	0.019554316304996	1.79026184686614	0.0740195327331426	0.119120855386424	-5.95014695738176	0	0	0	1	1	-10.3597524836655
HAVANA	transcript	ENSG00000049283.17	protein_coding	EPN3	2	ENST00000515126.1	protein_coding	EPN3-017	0.0433029752946688	-0.00434528532893938	-0.310075950758175	0.756632991761305	0.836342657023607	-7.49831559056923	0.252975560769638	0.0126539151127837	4.50410846420437	0.000452726861639088	0.00543333084351535	-3.57366507769068
HAVANA	transcript	ENSG00000049283.17	protein_coding	EPN3	2	ENST00000507467.1	protein_coding	EPN3-018	0.122685402200308	0.217562348268773	8.81308824499464	2.04220748022164e-17	1.87698101810592e-16	28.5072948042764	0.0842330736985394	0.00239591838547641	1.28470299162071	0.218995530108388	0.465151203921019	-9.52433527970296
HAVANA	transcript	ENSG00000049283.17	protein_coding	EPN3	2	ENST00000574464.5	nonsense_mediated_decay	EPN3-019	0.00434833486992604	0.00692663207442823	2.72939646988148	0.00656974323201596	0.0128815125966777	-3.85191854333981	0.0492357022258905	0.00281489070709318	3.40001917198968	0.00411523592863702	0.0277076497424844	-5.81444089524683
ENSEMBL	transcript	ENSG00000049283.17	protein_coding	EPN3	3	ENST00000537145.2	protein_coding	EPN3-201	0.000552991453384863	0.000247363606589283	0.258014385804807	0.796502456752177	0.867385814574422	-7.51309022451191	0	0	0	1	1	-10.3597524836655
HAVANA	transcript	ENSG00000250286.1	processed_transcript	RP11-94C24.8	1	ENST00000513017.1	antisense	RP11-94C24.8-001	0.173690616735257	0.0198418316828355	1.02981225906897	0.303598328344864	0.407699264584416	-7.0170446130416	0.195188230049648	0.000702127310791528	0.309846302101121	0.761076157595678	0.974439001510694	-10.3086164548084
HAVANA	transcript	ENSG00000250286.1	processed_transcript	RP11-94C24.8	2	ENST00000509260.1	retained_intron	RP11-94C24.8-002	0.163851793898401	0.0155292572424223	0.881287943877973	0.378587372621827	0.489333769595253	-7.15860160155329	0.358332655646948	0.00905770362224362	4.31134986917851	0.000661321200998066	0.00718839166011831	-3.96223727780161
HAVANA	transcript	ENSG00000006282.20	protein_coding	SPATA20	2	ENST00000504334.5	nonsense_mediated_decay	SPATA20-002	0.0107490944854302	0.00469783403942186	1.13206011908441	0.258154274098896	0.355796429466557	-6.9068617252147	0.00605236196985779	0.000415019106504534	1.58485046721814	0.13451351444787	0.33687199764286	-9.12162690767289
ENSEMBL	transcript	ENSG00000006282.20	protein_coding	SPATA20	3	ENST00000619622.4	protein_coding	SPATA20-201	0.117511616941039	0.0182517960607932	1.10893282471485	0.26799471193928	0.367297233804242	-6.93269154225615	0.0368612916571888	0.00119782833652953	1.21301714369087	0.244471492675821	0.49452196906414	-9.610740601786
HAVANA	transcript	ENSG00000006282.20	protein_coding	SPATA20	2	ENST00000006658.10	protein_coding	SPATA20-001	0.714979171127429	0.12073410979754	1.82636179625589	0.0683946623207342	0.110921953345005	-5.88534157250806	1.95107709024287	0.0110872390208717	1.80386069086831	0.0920161123227006	0.267979440017905	-8.79061613079899
HAVANA	transcript	ENSG00000006282.20	protein_coding	SPATA20	2	ENST00000356488.8	protein_coding	SPATA20-004	0.284018670502658	0.0706135733544789	1.8345686241609	0.0671663549175534	0.109128105168517	-5.87043086731869	0.786108327678233	0.00680945273472825	1.06833490198447	0.30279389988921	0.557677678037417	-9.77258816455223
HAVANA	transcript	ENSG00000006282.20	protein_coding	SPATA20	2	ENST00000503127.5	nonsense_mediated_decay	SPATA20-003	1.03400837387102	0.0636598137499484	1.0317553373424	0.302687843311361	0.406726825120714	-7.01504745478791	2.2998701097557	0.00467901722309826	1.02915752046891	0.320229956252545	0.577568835469613	-9.81341148311154
HAVANA	transcript	ENSG00000006282.20	protein_coding	SPATA20	2	ENST00000505085.5	nonsense_mediated_decay	SPATA20-009	0.0513651535566146	0.0479712424557536	1.9366191583414	0.0533575907350722	0.0885815368933018	-5.67951387672159	0.017074789497236	-3.92292436692794e-05	-0.0666465045412353	0.947771298445153	1	-10.3573791802515
HAVANA	transcript	ENSG00000006282.20	protein_coding	SPATA20	2	ENST00000502911.5	nonsense_mediated_decay	SPATA20-010	0.0336724273742212	0.0125264167909357	0.75130035035844	0.452827007777344	0.56526844762249	-7.26448931000619	0.0651867329915421	-0.00142199013808234	-0.602153279229109	0.556350653429362	0.816797074816409	-10.1683635084403
HAVANA	transcript	ENSG00000006282.20	protein_coding	SPATA20	2	ENST00000510917.5	nonsense_mediated_decay	SPATA20-011	0.0170874571447277	0.0185492284014045	1.08445316894451	0.278688946554125	0.379628584487572	-6.95945378070653	0.114644475284512	0.00786133544808086	1.62817942570372	0.124965056168583	0.326762104409075	-9.05845029680231
HAVANA	transcript	ENSG00000006282.20	protein_coding	SPATA20	2	ENST00000511605.1	retained_intron	SPATA20-013	0.124358397115516	0.0387608134211512	2.79103702244902	0.00545578733574216	0.0108345780063944	-3.68447195089279	0.199885790172532	0.00649828959598502	2.8966836228962	0.0113589429365864	0.0590423378645523	-6.8201776130243
HAVANA	transcript	ENSG00000006282.20	protein_coding	SPATA20	2	ENST00000505456.6	nonsense_mediated_decay	SPATA20-014	0.048915617899152	0.0324949519028244	1.81832536131216	0.0696153569956169	0.11270719010908	-5.89987877560917	0.106838000197322	-0.000237388196990466	-0.0778605593355612	0.939000801937543	1	-10.3565134956275
HAVANA	transcript	ENSG00000006282.20	protein_coding	SPATA20	2	ENST00000508598.5	retained_intron	SPATA20-015	0.0501946449457678	0.039372747742783	2.22313574681403	0.0266549888121626	0.0470533765785421	-5.08919798593321	0.00782364943708175	-0.000417261303311027	-1.20460170641264	0.24760770896252	0.496852686464685	-9.62061980825728
HAVANA	transcript	ENSG00000006282.20	protein_coding	SPATA20	2	ENST00000505559.5	nonsense_mediated_decay	SPATA20-005	0.0919167493550777	0.0466294762076004	3.49829639501616	0.000510223770545225	0.00116584084027408	-1.50593878895615	0.132685171443644	0.00267916490330586	2.09313520146275	0.0543205232407143	0.184316151250746	-8.31336237333429
HAVANA	transcript	ENSG00000006282.20	protein_coding	SPATA20	2	ENST00000515526.5	retained_intron	SPATA20-016	0.0497746371964097	0.0103722013790641	0.807704648525923	0.419646479112986	0.5318016092013	-7.22060785979984	0.186854748453683	0.00977922029248617	2.39334514560882	0.030685747923039	0.12218071939834	-7.77911557846754
HAVANA	transcript	ENSG00000006282.20	protein_coding	SPATA20	2	ENST00000511845.5	retained_intron	SPATA20-017	0.0557910230295275	0.0399346598075411	2.56547158691436	0.0105953819421091	0.0200928137789002	-4.2795382160408	0.1526879336235	0.000393263041432232	0.172083054840416	0.865745530240321	1	-10.3439436799747
HAVANA	transcript	ENSG00000006282.20	protein_coding	SPATA20	2	ENST00000511937.5	nonsense_mediated_decay	SPATA20-006	0.00992171448665524	0.0101077916976199	2.01163131378099	0.0447972999313679	0.0755569560812767	-5.53269167107731	0.0258016689799033	-0.000160211103162035	-0.180769197037653	0.859045379526595	1	-10.3423092926035
HAVANA	transcript	ENSG00000006282.20	protein_coding	SPATA20	2	ENST00000503063.5	retained_intron	SPATA20-008	0.655493420636857	0.325675778749714	8.99941195051751	4.7958648164953e-18	4.70692027390809e-17	29.936940901509	1.10038556618053	0.0111199345232729	4.55180706322798	0.000412442076995219	0.00507766963654968	-3.47791217954408
HAVANA	transcript	ENSG00000006282.20	protein_coding	SPATA20	2	ENST00000512181.5	retained_intron	SPATA20-007	0.0486465037488583	0.0189855719967316	1.39656121051784	0.16316802342961	0.24004074161018	-6.57377833860744	0.0299689227712757	-0.000632948113383517	-0.924118340645357	0.370514308254745	0.632956975753729	-9.91628471135706
HAVANA	transcript	ENSG00000006282.20	protein_coding	SPATA20	2	ENST00000634597.1	protein_coding	SPATA20-027	0.0892792351184764	-0.0593292621521437	-1.81892340694054	0.0695239031094136	0.112571187594848	-5.89879914229306	0	0	0	1	1	-10.3597524836655
HAVANA	transcript	ENSG00000006282.20	protein_coding	SPATA20	2	ENST00000505336.1	retained_intron	SPATA20-018	0.0323326618907504	0.00380618958873807	0.431542443436844	0.666260864695404	0.761287077205619	-7.45332033140089	0.0788823463621489	0.0029115635710357	3.04218447348226	0.00847943172824062	0.047468868903737	-6.53280429087163
HAVANA	transcript	ENSG00000006282.20	protein_coding	SPATA20	2	ENST00000635113.1	retained_intron	SPATA20-026	0.0324869124857701	0.0322577904845075	2.31328047394099	0.0211139353664551	0.0380055093008925	-4.88697697223952	0	0	0	1	1	-10.3597524836655
HAVANA	transcript	ENSG00000006282.20	protein_coding	SPATA20	2	ENST00000512416.5	retained_intron	SPATA20-019	0.0145396922716534	-0.00790274192375023	-1.15089653234918	0.250327421953929	0.346672904323634	-6.88543230077427	0.0372626917499364	0.000806771745322616	0.866164521328323	0.400473520145768	0.665613697978614	-9.96883062152042
HAVANA	transcript	ENSG00000006282.20	protein_coding	SPATA20	2	ENST00000511347.5	nonsense_mediated_decay	SPATA20-020	0.0218820111951369	0.0230763427362508	2.80954694851528	0.00515638247934769	0.0102805267741645	-3.63348214818172	0.120395310694714	0.0025156274599441	0.95276769694441	0.356286134775714	0.617309975154105	-9.88919140952367
HAVANA	transcript	ENSG00000006282.20	protein_coding	SPATA20	2	ENST00000505656.5	retained_intron	SPATA20-021	0.438100589813137	0.0634135760328501	1.83299900348867	0.0673998595907532	0.109463127150946	-5.87328775829974	0.614336005257016	-0.00362582236207133	-0.869405145404894	0.398756770169358	0.663872519247471	-9.96597305743441
HAVANA	transcript	ENSG00000006282.20	protein_coding	SPATA20	2	ENST00000504265.5	retained_intron	SPATA20-022	0.167640035630744	0.0715079025426607	2.61128830977041	0.00929240824528971	0.0177862211547245	-4.16261202182661	0.134890912279976	0.000421501039948853	0.112026955607954	0.912334626912462	1	-10.3530486614354
HAVANA	transcript	ENSG00000006282.20	protein_coding	SPATA20	2	ENST00000515619.1	retained_intron	SPATA20-023	0.145058921935937	0.0068346178113936	0.376485761882064	0.706716241593327	0.795778376216574	-7.47554045055948	0.230466456806238	0.000483244405673733	0.225840688220332	0.824470492816684	1	-10.3325437524693
HAVANA	transcript	ENSG00000006282.20	protein_coding	SPATA20	2	ENST00000508528.1	nonsense_mediated_decay	SPATA20-024	0.0019506984343892	0.0016993550306325	0.756183411538022	0.449896996105434	0.562293958980984	-7.26081563037831	0.0192514479677545	0.000146677698801939	0.166153939299695	0.870325189268484	1	-10.3450132809519
HAVANA	transcript	ENSG00000006282.20	protein_coding	SPATA20	2	ENST00000513618.1	retained_intron	SPATA20-025	0.0938036812560751	0.113514668486576	8.0090990261061	8.24419397264712e-15	5.78651865365654e-14	22.5944987812512	0.300616466021453	0.00690058821537977	3.95446886333006	0.00134547626353928	0.0120929111574455	-4.68672529929092
HAVANA	transcript	ENSG00000006282.20	protein_coding	SPATA20	2	ENST00000504271.1	retained_intron	SPATA20-012	0.0215094220326621	0.0110438144150515	1.21174530635343	0.226184855973512	0.318139057265679	-6.8138042934586	0.0320704730943037	-0.000238974159038649	-0.286229470087315	0.778742007007554	0.987985106525915	-10.3160936303608
HAVANA	transcript	ENSG00000250107.1	antisense	CACNA1G-AS1	2	ENST00000505793.1	antisense	CACNA1G-AS1-001	0.0380752867176736	0.0102407527279203	1.71180060510702	0.0875563805981096	0.138576322700169	-6.08659159324704	0.479499629712703	0.00282313358661199	2.49150027549082	0.0253538602238	0.106586376070427	-7.59746590210799
HAVANA	transcript	ENSG00000250107.1	antisense	CACNA1G-AS1	2	ENST00000505495.1	antisense	CACNA1G-AS1-002	0.0150942749887071	0.00869476657567285	1.72148865585322	0.0857835704471336	0.136055492402358	-6.07007086380972	0.0264982563796172	-0.000897074088108933	-1.60930458406906	0.129050451525256	0.328602353451839	-9.08611731802496
HAVANA	transcript	ENSG00000250107.1	antisense	CACNA1G-AS1	1	ENST00000508920.1	antisense	CACNA1G-AS1-003	0.0198669024042116	-0.00120973151552705	-0.151279576501915	0.879816475497972	0.929619322405074	-7.53491529087029	0.0621417144156941	0.00290186296216177	1.48948892085894	0.157737588525941	0.374428893162944	-9.25637354537239
HAVANA	transcript	ENSG00000006283.17	protein_coding	CACNA1G	2	ENST00000360761.8	protein_coding	CACNA1G-008	0.0612309498203029	0.0563754935440527	2.956313706008	0.00326119474724329	0.00669260218508977	-3.21764017195927	0.213472068610086	0.00855297489824081	2.24748275113543	0.040605316357701	0.14965996462604	-8.04302578003508
ENSEMBL	transcript	ENSG00000006283.17	protein_coding	CACNA1G	3	ENST00000354983.8	protein_coding	CACNA1G-201	0.0390130302272182	-0.0133382188339312	-1.24251509503621	0.214631664327835	0.304208772879478	-6.77618742453046	0.013488074476874	0.000602560423857	1.23029692440358	0.238128539838628	0.491164179306793	-9.59027961006409
HAVANA	transcript	ENSG00000006283.17	protein_coding	CACNA1G	2	ENST00000352832.9	protein_coding	CACNA1G-001	0.253901682587458	0.136943977351219	6.22143996130058	1.04567721356303e-09	4.38846199239207e-09	11.0756013785202	0.824761538275682	0.0108890723810967	5.00902882230973	0.000171012471972359	0.00270630371137567	-2.57002787271606
HAVANA	transcript	ENSG00000006283.17	protein_coding	CACNA1G	2	ENST00000442258.6	protein_coding	CACNA1G-019	0.00916492523323975	0.0233755328006076	4.03109178491954	6.42165356408088e-05	0.000163191863131595	0.442501776854411	0	0	0	1	1	-10.3597524836655
HAVANA	transcript	ENSG00000006283.17	protein_coding	CACNA1G	2	ENST00000416767.8	protein_coding	CACNA1G-023	0.0588114901423757	0.0529151842424932	5.96909710119767	4.53780225282799e-09	1.78429240350099e-08	9.64571661081801	0.106422181705813	0.00193258397056668	1.70350201865941	0.109754331561956	0.302401158993307	-8.94585120767452
HAVANA	transcript	ENSG00000006283.17	protein_coding	CACNA1G	2	ENST00000502264.5	protein_coding	CACNA1G-031	0.00239015619623299	0.00308943726410346	1.73377871920537	0.083576605482179	0.132915755695142	-6.04898044199389	0.0189553422850268	3.43642216126227e-05	0.0474457560699555	0.962803798187216	1	-10.3585495934861
HAVANA	transcript	ENSG00000006283.17	protein_coding	CACNA1G	2	ENST00000512389.5	protein_coding	CACNA1G-024	0.0385834826074389	-0.000936275074413552	-0.0693518649058013	0.94473739724462	0.976313779058727	-7.54394636487073	0.311919109788606	-0.00105383594084293	-0.236522589041226	0.816328314289189	1	-10.3299140794457
HAVANA	transcript	ENSG00000006283.17	protein_coding	CACNA1G	2	ENST00000513964.5	protein_coding	CACNA1G-002	0.00610740468946246	0.00193859120020729	0.682715031161322	0.495104568847042	0.606682997287601	-7.31357870108847	0.00237712882756527	-0.000126780204136814	-1.05816639732016	0.307251088558837	0.56296179754199	-9.78330962841433
HAVANA	transcript	ENSG00000006283.17	protein_coding	CACNA1G	2	ENST00000514717.5	protein_coding	CACNA1G-003	0.00036379461222181	-7.66191492615661e-05	-0.139452489697934	0.889149007642251	0.9364436097687	-7.53663322097363	0	0	0	1	1	-10.3597524836655
HAVANA	transcript	ENSG00000006283.17	protein_coding	CACNA1G	2	ENST00000510366.5	protein_coding	CACNA1G-004	0.00142458417917118	-0.00107550884608889	-0.899441596252933	0.368852445249486	0.4790331401063	-7.14247577027145	0	0	0	1	1	-10.3597524836655
HAVANA	transcript	ENSG00000006283.17	protein_coding	CACNA1G	2	ENST00000503485.5	protein_coding	CACNA1G-005	0.0155550538778657	0.012591957731876	2.48869279682366	0.0131471775397001	0.0245399156369059	-4.47095957816833	0.108375265219774	0.00281653060265019	1.42715430740717	0.174666906306983	0.4007289918611	-9.34112471587799
HAVANA	transcript	ENSG00000006283.17	protein_coding	CACNA1G	2	ENST00000507510.6	protein_coding	CACNA1G-009	0.0640695152766478	0.0899795256806615	6.40696305036666	3.44464979408904e-10	1.51758346696704e-09	12.1591094497155	0.0892110749022903	0.00521043994209859	2.26555360961285	0.039230274666639	0.145911515572569	-8.01075109933019
HAVANA	transcript	ENSG00000006283.17	protein_coding	CACNA1G	2	ENST00000511765.5	nonsense_mediated_decay	CACNA1G-010	0.000335732596391724	-0.000863296478335248	-1.18570275088	0.23630547459565	0.330062819569535	-6.84490931233925	0	0	0	1	1	-10.3597524836655
HAVANA	transcript	ENSG00000006283.17	protein_coding	CACNA1G	2	ENST00000507336.5	protein_coding	CACNA1G-011	0.00752605424217936	-0.00783064185854641	-1.7103795413028	0.0878188958648105	0.138938075480551	-6.08900713998664	0	0	0	1	1	-10.3597524836655
HAVANA	transcript	ENSG00000006283.17	protein_coding	CACNA1G	2	ENST00000506406.5	nonsense_mediated_decay	CACNA1G-012	0.0162247409942791	0.0141944142337862	2.28878798211551	0.0225097681169925	0.0403053025729058	-4.94269950320677	0.00331686132753347	-0.000176899270801785	-1.12952333976493	0.276975772024928	0.527761527976236	-9.7062376602516
HAVANA	transcript	ENSG00000006283.17	protein_coding	CACNA1G	2	ENST00000504076.5	nonsense_mediated_decay	CACNA1G-014	0.0106841083251418	-0.0124410173901731	-3.259145689814	0.00119391605272503	0.00260101012060908	-2.29519762848414	0.0890897181053248	9.20235034918656e-05	0.0365751433171883	0.971321403282529	1	-10.3590376303195
HAVANA	transcript	ENSG00000006283.17	protein_coding	CACNA1G	2	ENST00000513689.6	protein_coding	CACNA1G-015	0.0103810313046606	0.00110697517397876	0.301179232557058	0.763403609021011	0.841789757552061	-7.50103217958623	0	0	0	1	1	-10.3597524836655
HAVANA	transcript	ENSG00000006283.17	protein_coding	CACNA1G	2	ENST00000507609.5	protein_coding	CACNA1G-016	0.00732390890445844	0.00292914338529099	1.05987512411819	0.289715485887901	0.392106561965851	-6.98572541615493	0.0517051539018137	0.00117839147316316	1.60680306407811	0.129600414737776	0.329337485061954	-9.08976722531181
HAVANA	transcript	ENSG00000006283.17	protein_coding	CACNA1G	2	ENST00000503436.5	nonsense_mediated_decay	CACNA1G-017	0.000283513367233685	4.65838895566098e-05	0.0738070603212963	0.941193562149842	0.973895033562597	-7.54362770014655	0	0	0	1	1	-10.3597524836655
HAVANA	transcript	ENSG00000006283.17	protein_coding	CACNA1G	2	ENST00000510115.5	protein_coding	CACNA1G-018	0.000819058406111789	0.00037812186820704	0.338247198772372	0.735319543824371	0.818968218386904	-7.4891921467973	0	0	0	1	1	-10.3597524836655
HAVANA	transcript	ENSG00000006283.17	protein_coding	CACNA1G	2	ENST00000515165.5	protein_coding	CACNA1G-020	0.0651531308851489	0.0796238924930648	4.0992992761503	4.83877767496864e-05	0.000124659970480333	0.710647227108933	0.279327346615375	0.0005562405843284	0.120270333186492	0.905915888132343	1	-10.3520262851898
HAVANA	transcript	ENSG00000006283.17	protein_coding	CACNA1G	2	ENST00000514181.5	protein_coding	CACNA1G-021	1.56850941049154e-05	4.67237102081277e-06	0.0227030213881658	0.981896264702358	1	-7.54609191510939	0	0	0	1	1	-10.3597524836655
HAVANA	transcript	ENSG00000006283.17	protein_coding	CACNA1G	2	ENST00000515765.5	protein_coding	CACNA1G-025	0.0422086676465131	-0.00265482123132881	-0.222542460207212	0.823982917737239	0.888086727374935	-7.52160615359236	0.146480497610512	0.00525698739453188	2.83124356620015	0.0129482674276074	0.0650472022893165	-6.94821978946026
HAVANA	transcript	ENSG00000006283.17	protein_coding	CACNA1G	2	ENST00000514079.5	protein_coding	CACNA1G-026	0.213397332449431	0.155209400417364	5.58117986982275	3.93044593430938e-08	1.40247209627964e-07	7.54818849005616	0.236782417800673	0.0105932411262181	4.31207760090371	0.000660371298184969	0.00718084788667915	-3.96076587056928
HAVANA	transcript	ENSG00000006283.17	protein_coding	CACNA1G	2	ENST00000507896.5	protein_coding	CACNA1G-028	0.00644334923995774	0.00529963315358257	1.50083011980068	0.134033606059438	0.202249877149713	-6.4234709091637	0.032299559144635	0.00221482691277497	1.62671874550515	0.125277191457412	0.326762104409075	-9.06059936782528
HAVANA	transcript	ENSG00000006283.17	protein_coding	CACNA1G	2	ENST00000511768.5	nonsense_mediated_decay	CACNA1G-030	0.000269631758206356	-0.000264624637394131	-0.524737190062695	0.59999954014804	0.703859671234746	-7.40881339078405	0	0	0	1	1	-10.3597524836655
HAVANA	transcript	ENSG00000006283.17	protein_coding	CACNA1G	2	ENST00000505165.5	protein_coding	CACNA1G-032	0.0133585185675195	0.0188174246320499	2.64767272257432	0.00836189875973635	0.016126952977449	-4.06832321542925	0.0184609830938619	0.000140655109286567	0.166120275790475	0.870351204925828	1	-10.3450192471391
HAVANA	transcript	ENSG00000006283.17	protein_coding	CACNA1G	2	ENST00000503607.5	nonsense_mediated_decay	CACNA1G-033	3.42410493006945e-05	6.7032496707479e-05	0.307513919066657	0.758580865323364	0.837907654738298	-7.49910600439024	0	0	0	1	1	-10.3597524836655
HAVANA	transcript	ENSG00000006283.17	protein_coding	CACNA1G	2	ENST00000515411.5	protein_coding	CACNA1G-034	0.00151553949918944	0.00281438312500756	1.55246144933445	0.121187469570456	0.184921149240543	-6.34507384647352	0	0	0	1	1	-10.3597524836655
HAVANA	transcript	ENSG00000006283.17	protein_coding	CACNA1G	2	ENST00000429973.6	protein_coding	CACNA1G-007	0.0631446948135336	0.0767455576800544	6.14114690958582	1.67707991186005e-09	6.89195254756103e-09	10.6151053554664	0.646257271399411	0.0128817187940272	3.00416746898041	0.00915379871711253	0.050234778946561	-6.60821713435148
HAVANA	transcript	ENSG00000006283.17	protein_coding	CACNA1G	2	ENST00000359106.9	protein_coding	CACNA1G-013	0.134662740400942	0.104929866452713	5.79445483125727	1.21719632670275e-08	4.57483233568993e-08	8.68616487245606	0.452778936407104	0.00585179351038027	2.20724193027395	0.0438309302843748	0.158045235195514	-8.11444251025497
HAVANA	transcript	ENSG00000006283.17	protein_coding	CACNA1G	2	ENST00000358244.9	protein_coding	CACNA1G-027	0.00425295556203887	-0.000653865835865764	-0.233433452957255	0.815520815500901	0.881627307878083	-7.51912520847175	0.0407409146125905	0.000555014407887877	0.514183141827829	0.614853173013055	0.869988673920179	-10.2197357619623
HAVANA	transcript	ENSG00000006283.17	protein_coding	CACNA1G	2	ENST00000570567.1	protein_coding	CACNA1G-035	0.37667009794982	0.235721205180349	9.30841612803728	4.14243999898499e-19	4.54624631834524e-18	32.3549810348403	0.713535902699936	0.00340108208753479	1.60159994753157	0.130750772306823	0.331044521052866	-9.09734625637059
HAVANA	transcript	ENSG00000006283.17	protein_coding	CACNA1G	2	ENST00000506520.1	protein_coding	CACNA1G-029	0.654874171855206	0.24777347148446	7.8214459601928	3.14722490477716e-14	2.08750191060446e-13	21.2766746964007	0.754290535539027	0.0143951984579457	6.45543788371728	1.26153062823107e-05	0.000468277690000858	0.145099940243762
HAVANA	transcript	ENSG00000250976.1	antisense	RP11-94C24.11	2	ENST00000513378.1	antisense	RP11-94C24.11-001	0.0563375373175889	0.0235078826893848	0.985636960177208	0.32479019423537	0.431394815072908	-7.06143782629927	0.469496005526579	0.000103813443913418	0.0135219866830994	0.989395219158226	1	-10.3596547727361
HAVANA	transcript	ENSG00000251239.1	antisense	CTB-22K21.2	2	ENST00000502435.1	antisense	CTB-22K21.2-001	0.00249523512469588	0.000365733218432536	0.201500951832849	0.840389211520913	0.900481116891744	-7.52606375315433	0.0253512142526028	-0.000980642521741996	-1.57431755257636	0.136926803985139	0.340657406738174	-9.13680357534469
HAVANA	transcript	ENSG00000108846.15	protein_coding	ABCC3	2	ENST00000515707.1	protein_coding	ABCC3-006	0.186493958796518	0.0598767527771671	3.65866285095934	0.000280586409543002	0.000661758111631746	-0.94691936529632	0.0966285542171795	0.00234888610445221	1.54761695486373	0.143210252455647	0.350884383627782	-9.17495322049163
HAVANA	transcript	ENSG00000108846.15	protein_coding	ABCC3	2	ENST00000513511.5	nonsense_mediated_decay	ABCC3-007	0.0493759554242056	0.0135533067834013	1.64792253563813	0.0999996730391905	0.156000474682321	-6.19321327216569	0.0273133651788499	3.65817901914007e-05	0.035597814814491	0.972087376642414	1	-10.359075321611
HAVANA	transcript	ENSG00000108846.15	protein_coding	ABCC3	2	ENST00000427699.5	protein_coding	ABCC3-002	0.0248096851994893	0.0103625622417042	2.0064652841435	0.0453470878809084	0.0763904575006422	-5.54297924856795	0.0482122001771495	0.00155367165337008	1.60858371268558	0.129208730419114	0.328839859895964	-9.08716953039241
HAVANA	transcript	ENSG00000108846.15	protein_coding	ABCC3	2	ENST00000285238.12	protein_coding	ABCC3-001	0.00468309766264892	-0.000140330909922443	-0.0858090219020511	0.931652742195415	0.967232556102446	-7.54267055772519	0.0785459451171922	0.00129939336417869	1.77074654716384	0.0975667892111238	0.278828359385116	-8.84247370494043
HAVANA	transcript	ENSG00000108846.15	protein_coding	ABCC3	2	ENST00000502426.5	nonsense_mediated_decay	ABCC3-003	0.0164482107428198	0.0210084877431465	3.70965993213672	0.000230914350366096	0.000550690216792707	-0.764172778536517	0.00231421487526177	-5.28963400059833e-05	-0.437037042366862	0.668508303288729	0.900238982478207	-10.2583466223647
HAVANA	transcript	ENSG00000108846.15	protein_coding	ABCC3	2	ENST00000505699.5	nonsense_mediated_decay	ABCC3-004	0.0284151602278373	0.0082904693568477	1.43010336765034	0.153314802937678	0.227454936706781	-6.52659658995716	0.0570163038677369	0.00170929496792638	2.59977778490694	0.0205011510316366	0.0914837260932879	-7.39373434708432
HAVANA	transcript	ENSG00000108846.15	protein_coding	ABCC3	2	ENST00000515585.1	nonsense_mediated_decay	ABCC3-008	0.0285717503603159	0.0075358138414664	1.06620602658337	0.286847447685767	0.388902807863238	-6.97901559275022	0.0392824513338671	0.00191105671700131	2.52097112353574	0.0239338120953016	0.1023135049699	-7.54234651081164
HAVANA	transcript	ENSG00000108846.15	protein_coding	ABCC3	2	ENST00000513589.1	processed_transcript	ABCC3-009	0.0439347620126925	0.0351464543540373	3.7310302043117	0.000212667794562555	0.000509296161364905	-0.686881433424263	0.0119996539936403	-0.000109879541373201	-0.255975376664893	0.801557440132409	1	-10.3248156069039
HAVANA	transcript	ENSG00000108846.15	protein_coding	ABCC3	2	ENST00000571855.1	retained_intron	ABCC3-018	0.248054956574642	0.148713301392114	10.28463037604	1.26163278347748e-22	2.01850969800252e-21	40.3598955574914	0.206420865683313	0.00261580810509021	2.02572930056693	0.0615595367688715	0.201674960120805	-8.42820850524144
HAVANA	transcript	ENSG00000108846.15	protein_coding	ABCC3	2	ENST00000515070.1	retained_intron	ABCC3-017	0.149679771687817	0.0673401368826025	2.88757682201509	0.0040511728770919	0.00820425259672963	-3.41494470557246	0.023483820749393	0.00113093478305668	1.38067486852204	0.188244004764153	0.421697441518887	-9.40253658476204
HAVANA	transcript	ENSG00000108846.15	protein_coding	ABCC3	2	ENST00000503304.1	processed_transcript	ABCC3-010	0.09088138160038	0.0508840409844958	3.23395627432158	0.00130197007416711	0.00282279366726898	-2.37521737929378	0.0962644755998159	0.00111717138451999	0.510228962140448	0.617552062040489	0.87045663260003	-10.2218620687231
HAVANA	transcript	ENSG00000108846.15	protein_coding	ABCC3	2	ENST00000510633.5	nonsense_mediated_decay	ABCC3-011	0.0117260875034365	0.00144214318386435	0.319486646187465	0.749491571769808	0.830622255306416	-7.49535603010585	0.0403111989874793	0.00118493676630511	1.22217654317345	0.241093155354509	0.493554373740185	-9.59992428457453
HAVANA	transcript	ENSG00000108846.15	protein_coding	ABCC3	2	ENST00000506464.5	processed_transcript	ABCC3-012	0.0444087488722817	0.0392127707917618	3.58411743382467	0.000371527573599857	0.000863152502014223	-1.20973533930993	0.0187933424527614	0.00128868633961792	1.62363174547854	0.125939067704842	0.326762104409075	-9.06513681929453
HAVANA	transcript	ENSG00000108846.15	protein_coding	ABCC3	1	ENST00000513745.1	protein_coding	ABCC3-013	0.00724015314458586	0.0019449421614278	0.558031071398801	0.577074087918909	0.683060049425847	-7.39081239145275	0	0	0	1	1	-10.3597524836655
HAVANA	transcript	ENSG00000108846.15	protein_coding	ABCC3	2	ENST00000510891.1	processed_transcript	ABCC3-014	0.231261137638265	0.0772946620463946	4.41686399369816	1.22951397508287e-05	3.38282093417552e-05	2.01419277360472	0.136279809024681	0.000688745890152787	0.535604742490942	0.600332845716885	0.856819643148264	-10.2079418181512
HAVANA	transcript	ENSG00000108846.15	protein_coding	ABCC3	2	ENST00000503337.1	retained_intron	ABCC3-005	0.0500211995994864	0.0307705127749957	4.49696874172458	8.58546578830355e-06	2.40130953899559e-05	2.35722200635765	0.0752195340998427	0.00082393737609536	1.05289197165261	0.309581880588708	0.565382248926988	-9.78883626704272
HAVANA	transcript	ENSG00000108846.15	protein_coding	ABCC3	2	ENST00000508929.1	retained_intron	ABCC3-015	0.00804886815296484	0.00798835291033182	2.34277514154312	0.0195338960239213	0.035386114343192	-4.81910378797708	0	0	0	1	1	-10.3597524836655
HAVANA	transcript	ENSG00000108846.15	protein_coding	ABCC3	2	ENST00000504586.1	retained_intron	ABCC3-016	0.0154416886171269	0.0136200906871733	2.213328786596	0.0273277937712807	0.0481389692224618	-5.11072285037188	0.0282799725008733	0.000989447867367275	1.11782497241442	0.281779671181694	0.533232840880396	-9.71916408446713
HAVANA	transcript	ENSG00000154945.6	protein_coding	ANKRD40	2	ENST00000285243.6	protein_coding	ANKRD40-001	2.63393280573367	1.20762212373051	17.7709121990294	4.51222354311672e-55	5.79328214616185e-52	114.541407855945	4.3625631826142	0.00855066180287796	3.39965342757308	0.00411828230576456	0.0277213806549651	-5.81518115370761
HAVANA	transcript	ENSG00000154945.6	protein_coding	ANKRD40	2	ENST00000513072.1	protein_coding	ANKRD40-003	0.50262455773231	0.138768520077587	4.19369717295428	3.24916658624475e-05	8.52832423662141e-05	1.08868464484867	1.15743545475544	0.00950809839457971	2.64143053972944	0.018883427591165	0.0861354405933653	-7.31450836647452
HAVANA	transcript	ENSG00000154945.6	protein_coding	ANKRD40	2	ENST00000507114.1	retained_intron	ANKRD40-002	1.10737300599774	0.315902802240556	7.04845264171033	6.06784949924459e-12	3.19071718803065e-11	16.1105683477549	0.787499243159727	0.0097878611202945	2.34022165526535	0.0339990412437849	0.131646764642565	-7.87610931355441
HAVANA	transcript	ENSG00000262967.1	antisense	RP11-294J22.6	2	ENST00000574246.1	antisense	RP11-294J22.6-001	0.175240578096181	0.0727205344118477	4.59290270036143	5.5446561911217e-06	1.58102099384762e-05	2.77550645556012	1.29910635783321	0.0218905021702629	4.06862413339029	0.00107087636828487	0.0101993120985766	-4.45447102417964
ENSEMBL	transcript	ENSG00000201340.1	misc_RNA	Y_RNA	3	ENST00000364470.1	misc_RNA	Y_RNA.241-201	0.0162408468109948	-0.0148835042809483	-1.07250976527829	0.284010880189046	0.385657060971462	-6.97229503760877	2.04569294775407	0.0228831082942996	1.5918330157232	0.132933787053752	0.33424956494419	-9.1115265592932
HAVANA	transcript	ENSG00000108848.15	protein_coding	LUC7L3	2	ENST00000505658.5	protein_coding	LUC7L3-001	2.52310286332657	0.254171195462717	4.44128514789577	1.10264012895286e-05	3.0490782630598e-05	2.11816730288427	3.33157309241165	0.0123962064840505	3.75290094266038	0.0020173566516112	0.0162953043270365	-5.09730028268392
ENSEMBL	transcript	ENSG00000108848.15	protein_coding	LUC7L3	3	ENST00000625349.2	protein_coding	LUC7L3-201	0.109040533919287	-0.0292662286008786	-0.461494762701259	0.644645304298467	0.742880139185169	-7.43996118568135	0	0	0	1	1	-10.3597524836655
HAVANA	transcript	ENSG00000108848.15	protein_coding	LUC7L3	2	ENST00000508045.5	nonsense_mediated_decay	LUC7L3-003	1.06298300139688	-0.00299991244134071	-0.056081438622789	0.955299436386674	0.983677344485931	-7.54477802818477	1.39175927140686	0.017951859627218	5.7931282749287	4.01762231448156e-05	0.00099925765030657	-1.06548072419685
HAVANA	transcript	ENSG00000108848.15	protein_coding	LUC7L3	2	ENST00000508218.5	retained_intron	LUC7L3-006	0.90970379524133	0.143348566168878	2.30718911323734	0.0214538250129421	0.0385674873516758	-4.90088958222434	0.713918003634466	0.00146740249989231	0.337717951765933	0.7404042123189	0.95837419514528	-10.2990404753449
HAVANA	transcript	ENSG00000108848.15	protein_coding	LUC7L3	2	ENST00000506686.5	nonsense_mediated_decay	LUC7L3-007	0.607816934126355	0.258914861690345	5.9295654249569	5.68532423797039e-09	2.21212558463421e-08	9.42634732117089	0.812038333216503	-0.00335946797786337	-0.595650205568639	0.560571095759457	0.820737017558424	-10.1724258883959
HAVANA	transcript	ENSG00000108848.15	protein_coding	LUC7L3	2	ENST00000509335.5	nonsense_mediated_decay	LUC7L3-008	1.42172129157414	0.489177859955405	6.3911123423462	3.79134835665472e-10	1.66346128938743e-09	12.0654800384703	0.677895232300849	0.000732266167947844	0.0955304886039037	0.925198223708823	1	-10.3548770579221
HAVANA	transcript	ENSG00000108848.15	protein_coding	LUC7L3	2	ENST00000504563.6	nonsense_mediated_decay	LUC7L3-009	0.80327070088876	0.248160912622521	3.61822890152598	0.000326933423641017	0.000764831638738035	-1.09010941166715	1.16107245831316	0.0143134273426644	2.45351898090458	0.0273029559226659	0.112351803748385	-7.66811611542726
HAVANA	transcript	ENSG00000108848.15	protein_coding	LUC7L3	2	ENST00000393227.6	protein_coding	LUC7L3-004	2.77263445920726	-0.164081878617591	-1.99706756052526	0.0463618591568559	0.0779381687010445	-5.56162703361188	3.7716569270244	0.0133506089367215	5.01689749819914	0.00016847772358073	0.00267892399747057	-2.55458014151992
HAVANA	transcript	ENSG00000108848.15	protein_coding	LUC7L3	2	ENST00000240304.5	protein_coding	LUC7L3-002	2.31616227149887	0.466219234789694	7.60349379833875	1.44741419761609e-13	8.98887642348677e-13	19.7767851059645	2.72554455133016	0.00324805121314223	0.858730609728406	0.404430227853187	0.669708119559834	-9.97534941927483
HAVANA	transcript	ENSG00000108848.15	protein_coding	LUC7L3	1	ENST00000505619.5	protein_coding	LUC7L3-011	0.104417700356926	0.015463250050194	0.941511762505018	0.34689941319169	0.455606994334009	-7.10384537059528	0.159020755937197	0.000711619444709617	0.306381663957872	0.763659437900486	0.976371907826607	-10.3097499936514
HAVANA	transcript	ENSG00000108848.15	protein_coding	LUC7L3	2	ENST00000508482.5	nonsense_mediated_decay	LUC7L3-005	0.174319860902523	0.0406164273944832	1.31682856583521	0.188502092815379	0.272063819641358	-6.68147264221841	0.744475830685824	0.00917016065781341	1.72378233967674	0.105945339310077	0.295025524700077	-8.91495092229517
HAVANA	transcript	ENSG00000108848.15	protein_coding	LUC7L3	1	ENST00000510984.5	protein_coding	LUC7L3-012	0.0142412645472184	0.00532631817403929	0.947118824697156	0.344037840573848	0.452499148504854	-7.09856388463024	0.0917891853736471	0.000853154448539507	0.456143953060058	0.655028399039781	0.889415454572867	-10.2493501383404
HAVANA	transcript	ENSG00000108848.15	protein_coding	LUC7L3	2	ENST00000507200.5	nonsense_mediated_decay	LUC7L3-013	0.00990694715047374	0.0361643400084944	3.16047614881057	0.00167104463170346	0.00356901586712075	-2.60523985170747	0.0654968388353369	-0.00115884037538165	-0.663787860901756	0.517218484256553	0.780509931876764	-10.1277878356344
HAVANA	transcript	ENSG00000108848.15	protein_coding	LUC7L3	2	ENST00000513025.2	protein_coding	LUC7L3-025	0.862440169194079	0.251838451796913	6.14960035150596	1.59608604536154e-09	6.57630570053548e-09	10.6633458346098	1.11672894349667	0.0104576614136559	3.7179927727709	0.00216440093893527	0.0171515830264458	-5.16840216607673
HAVANA	transcript	ENSG00000108848.15	protein_coding	LUC7L3	2	ENST00000507503.1	retained_intron	LUC7L3-015	1.13897705598049	0.662521834610255	9.67730305634554	2.06877265120833e-20	2.61576700603799e-19	35.3161771287083	0.789574721345587	0.0134307224894429	2.1787110975961	0.0462610139079689	0.164237426579198	-8.16468753222011
HAVANA	transcript	ENSG00000108848.15	protein_coding	LUC7L3	2	ENST00000511068.1	retained_intron	LUC7L3-018	1.71467186834995	0.224809424888404	3.12537738876832	0.0018794782820045	0.00398636255895742	-2.7133211368527	2.32127204862177	0.0195536294217377	4.04502357606168	0.00112254063350122	0.0105575562306952	-4.5024584845373
HAVANA	transcript	ENSG00000108848.15	protein_coding	LUC7L3	2	ENST00000504065.5	nonsense_mediated_decay	LUC7L3-019	2.36606596459323	-0.0323283484885183	-0.449054135243658	0.653588068471963	0.75054824299224	-7.44561859357651	3.16449953935959	0.0156450265231354	2.37991350092588	0.0314933423133272	0.124541636200206	-7.80373011703251
HAVANA	transcript	ENSG00000108848.15	protein_coding	LUC7L3	2	ENST00000509487.1	nonsense_mediated_decay	LUC7L3-020	0.129468373663322	0.0373269415622902	2.24684144944334	0.0250876420209305	0.044514996416768	-5.03678216529688	0.51408809251345	0.00579881964703271	1.47532345822367	0.161459405264313	0.380298517053417	-9.27586923723227
HAVANA	transcript	ENSG00000108848.15	protein_coding	LUC7L3	1	ENST00000511974.5	protein_coding	LUC7L3-021	0.25930364028483	-0.005343546193739	-0.184165766484373	0.853958425213079	0.910561341229567	-7.52940386755667	0.797975339206282	0.0116900771871165	2.33658844505282	0.034237577575075	0.132276762490933	-7.88270724805884
HAVANA	transcript	ENSG00000108848.15	protein_coding	LUC7L3	2	ENST00000513969.5	protein_coding	LUC7L3-022	0.266477605186003	0.391286383806596	8.18571535049461	2.28692566600101e-15	1.69820804820065e-14	23.8567680847325	1.52154808188732	0.019311022610539	2.762005846916	0.0148659189956688	0.0721222868775298	-7.08276246129527
HAVANA	transcript	ENSG00000108848.15	protein_coding	LUC7L3	2	ENST00000503728.1	protein_coding	LUC7L3-026	0.297992483388203	0.0191516783081586	0.614931406611699	0.538881057032621	0.648163197451438	-7.35748888641165	1.1364275337091	0.0140095176534726	2.18714541118991	0.0455298804134118	0.162366860659084	-8.14986832424258
HAVANA	transcript	ENSG00000108848.15	protein_coding	LUC7L3	2	ENST00000512549.1	processed_transcript	LUC7L3-027	1.28006985009494	0.900649242598096	7.59000480369968	1.5890530998132e-13	9.82903245862791e-13	19.685055990528	0.744276545016117	-0.00598434348693954	-0.762972649993984	0.457685990554213	0.724103965049883	-10.0547335309443
HAVANA	transcript	ENSG00000108848.15	protein_coding	LUC7L3	2	ENST00000503798.1	processed_transcript	LUC7L3-028	0.0623670641149618	0.0241388776907335	1.33738705848253	0.181707177604028	0.263602822221419	-6.65430559960585	0.38286877674266	0.00229857898671055	0.391431759975596	0.701157164861447	0.926914351528682	-10.2783012453591
HAVANA	transcript	ENSG00000278963.1	TEC	RP11-294J22.7	2	ENST00000623774.1	TEC	RP11-294J22.7-001	0.794386287693127	0.286905200597503	9.37237139095577	2.47771159716838e-19	2.78633335656379e-18	32.862639086305	0.977751167858499	0.00749773527458628	4.14620387667735	0.000917495543632065	0.00910119626319222	-4.2968620361678
HAVANA	transcript	ENSG00000167117.8	processed_transcript	LINC00483	2	ENST00000300458.1	retained_intron	LINC00483-001	0.0442890095491173	0.0232404873803175	6.15150350108646	1.57838592816853e-09	6.50692497287661e-09	10.6742142188181	0.0328226980832568	0.000427821843383232	1.20926720533422	0.245865171107627	0.495469205900474	-9.61514974167491
HAVANA	transcript	ENSG00000167117.8	processed_transcript	LINC00483	2	ENST00000450727.5	lincRNA	LINC00483-003	0.156935060411911	-0.0192945022733244	-1.29063500894764	0.197429489772979	0.283147069519051	-6.71548064964196	0.0056373415974311	-0.000128853522226997	-0.490147955308339	0.631345855200375	0.871642033044629	-10.2324156157627
HAVANA	transcript	ENSG00000167117.8	processed_transcript	LINC00483	2	ENST00000502517.5	lincRNA	LINC00483-004	0.150454996132074	0.0791676146852203	6.50887683590597	1.85090476057527e-10	8.3741312211038e-10	12.7657912447564	0.238012087696784	0.000805484505994936	0.817842113021942	0.426652925909698	0.692880683365156	-10.0102931978155
HAVANA	transcript	ENSG00000167117.8	processed_transcript	LINC00483	2	ENST00000419688.1	lincRNA	LINC00483-002	0	0	0	1	1	-7.54634944069386	0.00870964534383388	6.63592026196867e-05	0.164677944292457	0.871466005400096	1	-10.3452737404535
HAVANA	transcript	ENSG00000167117.8	processed_transcript	LINC00483	2	ENST00000576150.1	retained_intron	LINC00483-006	4.71868932905966e-05	0.00017787368722685	0.754950806496232	0.450635584666118	0.563030790341442	-7.26174519812904	0	0	0	1	1	-10.3597524836655
ENSEMBL	transcript	ENSG00000278672.1	miRNA	MIR8059	3	ENST00000620427.1	miRNA	MIR8059-201	0.015137177401922	0.0451812812789242	2.56510233101488	0.0106065141515606	0.0201121910025026	-4.2804723870232	0	0	0	1	1	-10.3597524836655
HAVANA	transcript	ENSG00000248702.1	processed_pseudogene	RP11-294J22.5	1	ENST00000510589.1	processed_pseudogene	RP11-294J22.5-001	0.00223315698488175	-0.00208298737914006	-0.694528928573106	0.487674638464026	0.599482047237479	-7.30545708202388	0.148878037596692	0.00213966248474666	0.849188302140462	0.409546905764156	0.674949243462387	-9.98364262046019
HAVANA	transcript	ENSG00000173714.7	protein_coding	WFIKKN2	2	ENST00000426127.1	protein_coding	WFIKKN2-002	0.00871967873932424	0.00542287698731643	2.1047497283626	0.0358138265549536	0.0616252175506694	-5.34279747325509	0.0152298591516524	7.24362630305322e-05	0.144063716137937	0.887428774378723	1	-10.3486693088982
HAVANA	transcript	ENSG00000173714.7	protein_coding	WFIKKN2	2	ENST00000311378.4	protein_coding	WFIKKN2-001	0.051779021072623	0.04400457432012	2.93258471683786	0.00351641619849982	0.00718379455255482	-3.2862593915424	0.100477749416	0.000484493391518338	0.92358110817781	0.370784796781851	0.633275867584518	-9.91678575375729
HAVANA	transcript	ENSG00000261976.2	antisense	RP11-506D12.5	2	ENST00000572491.2	antisense	RP11-506D12.5-001	0.00603560747583257	0.0128049699959862	3.40124236385682	0.000724783826448247	0.00162391456189795	-1.83267269312758	0.0108475728948281	8.26481744367853e-05	0.165332508808833	0.870960047135781	1	-10.3451585193116
HAVANA	transcript	ENSG00000243521.2	processed_pseudogene	RPL5P33	1	ENST00000487833.2	processed_pseudogene	RPL5P33-001	0.000266032298298259	-0.000410263514449631	-0.907725931778616	0.364462330393255	0.474407448382779	-7.13500792056559	0	0	0	1	1	-10.3597524836655
HAVANA	transcript	ENSG00000141232.4	protein_coding	TOB1	2	ENST00000499247.2	protein_coding	TOB1-001	2.03829011909512	1.10486350849942	17.905618589636	1.03711491593517e-55	1.45520557040337e-52	116.003572067936	3.12349794895812	0.0153439448493564	6.16976229343298	2.06377254569933e-05	0.000643599541724219	-0.36997705131504
HAVANA	transcript	ENSG00000141232.4	protein_coding	TOB1	1	ENST00000268957.3	protein_coding	TOB1-002	0.116895730841981	-0.00136129923739541	-0.0616226306009309	0.950888092192617	0.980786323742371	-7.54445215777453	0.151673453101042	-0.00188994144605507	-0.860057279300197	0.403722215945205	0.668992283713846	-9.9741897815855
HAVANA	transcript	ENSG00000141232.4	protein_coding	TOB1	1	ENST00000509385.1	processed_transcript	TOB1-003	0.0901025910399025	0.0377872878181845	1.41181376889568	0.158629677705644	0.234253707124696	-6.55246118541005	0.25432089557022	-0.000976747827568685	-0.24321970960277	0.811234594215288	1	-10.3282038882448
HAVANA	transcript	ENSG00000229980.4	processed_transcript	TOB1-AS1	1	ENST00000416263.3	antisense	TOB1-AS1-001	0.923206757941638	0.337657113519661	11.8629575967882	9.25824575929996e-29	2.92015298725974e-27	54.3528440250087	1.08265195807297	0.00263623746066823	1.24676808902595	0.232202691985774	0.483213615071628	-9.57055777151311
HAVANA	transcript	ENSG00000229980.4	processed_transcript	TOB1-AS1	1	ENST00000523470.1	antisense	TOB1-AS1-004	0.396738569211076	0.126487579017992	3.02745488929898	0.00259410200504147	0.0053955234227999	-3.00871763363644	0.444839351616367	0.00839368160950736	2.64945387204529	0.0185862874811057	0.0851478145528917	-7.29919628928989
HAVANA	transcript	ENSG00000229980.4	processed_transcript	TOB1-AS1	2	ENST00000514358.1	antisense	TOB1-AS1-002	0.230344719451088	0.0506389799546548	2.07803099215836	0.0382184485634387	0.0653808792185248	-5.3981482549581	0.26020826720552	0.00189272178123908	0.990699509712708	0.338040758807951	0.597389733248614	-9.85220024202918
HAVANA	transcript	ENSG00000229980.4	processed_transcript	TOB1-AS1	2	ENST00000519432.1	retained_intron	TOB1-AS1-003	0.285796338252414	0.129571870230542	4.8420076653721	1.71839223576393e-06	5.17400919680867e-06	3.89936284034318	0.275718434043117	0.00451729880358178	2.33753560380213	0.034175240671634	0.132112544345662	-7.88098764917419
HAVANA	transcript	ENSG00000262006.1	lincRNA	RP11-700H6.4	2	ENST00000573301.1	lincRNA	RP11-700H6.4-001	0.00331239290332379	0.00423373017842847	2.1615402845888	0.0311296919479709	0.0542355159811575	-5.22284319676782	0.578533477392808	0.00895053377517916	3.68708026035568	0.00230363489268573	0.0179600504464756	-5.23135183950968
HAVANA	transcript	ENSG00000247011.2	lincRNA	RP11-700H6.1	2	ENST00000501718.2	lincRNA	RP11-700H6.1-001	0.0458479858058707	-0.00662850554361026	-1.08099375377176	0.280223399369635	0.381372362963131	-6.96318782096596	0.0701680975860858	0.000916499972166138	1.91810902723776	0.0749605387560702	0.232282717526618	-8.60712979883589
HAVANA	transcript	ENSG00000251665.1	lincRNA	RP11-700H6.2	1	ENST00000506394.1	lincRNA	RP11-700H6.2-002	0.0208682985775587	0.0165099718448344	2.43432703696546	0.0152700698255667	0.0281890215898232	-4.60307093027427	0.0494489401560437	-0.00037084377022906	-0.390241335650441	0.702017979957638	0.927594778115653	-10.2787933426433
HAVANA	transcript	ENSG00000251665.1	lincRNA	RP11-700H6.2	1	ENST00000512717.1	lincRNA	RP11-700H6.2-001	0.131945365617243	0.0205010674142772	1.62836837621278	0.104079589422353	0.161668035068859	-6.22505034240436	0.0299468795271183	0.000102059551830073	0.156476155104121	0.877810595779826	1	-10.3466788707547
HAVANA	transcript	ENSG00000008294.20	protein_coding	SPAG9	2	ENST00000262013.11	protein_coding	SPAG9-001	2.55326559447479	0.424466246761201	7.50167117704324	2.91942556536201e-13	1.7572193872061e-12	19.0875570505647	3.73538827273305	0.00546988387781598	1.6028559002883	0.130472294943367	0.330642026370189	-9.09551836818002
ENSEMBL	transcript	ENSG00000008294.20	protein_coding	SPAG9	3	ENST00000618113.4	protein_coding	SPAG9-201	1.90601081081013	0.368474505363358	6.46710990731964	2.38974861978137e-10	1.06879795859162e-09	12.5161791630064	1.79568379877611	0.00246376953164269	0.3651321798934	0.720271728688728	0.942428914822664	-10.2888305347346
HAVANA	transcript	ENSG00000008294.20	protein_coding	SPAG9	2	ENST00000509724.1	processed_transcript	SPAG9-022	0.142666870813883	0.0185862319711624	0.666316476343765	0.505517566195509	0.616651298683587	-7.32462159738304	1.03340665168989	0.0236887479968336	2.84859332129035	0.0125068909465726	0.0633858446690307	-6.9143526308762
HAVANA	transcript	ENSG00000008294.20	protein_coding	SPAG9	2	ENST00000510283.5	protein_coding	SPAG9-007	3.43161210426075	0.5103560822633	8.7433553001435	3.49306812837729e-17	3.13105780060314e-16	27.9778416959786	4.00117697751803	-0.000439755581604599	-0.163282378024316	0.87254492924835	1	-10.3455178775838
HAVANA	transcript	ENSG00000008294.20	protein_coding	SPAG9	2	ENST00000505279.5	protein_coding	SPAG9-003	0.0115187242575118	0.0196226468412154	2.31172157663133	0.0212004686542972	0.0381462405106786	-4.89054089721127	0	0	0	1	1	-10.3597524836655
HAVANA	transcript	ENSG00000008294.20	protein_coding	SPAG9	2	ENST00000357122.8	protein_coding	SPAG9-002	0.0637928142366622	0.0799871912554885	1.90710970485089	0.0570818002366072	0.0941686235020125	-5.73576706508332	1.11584005425094	0.0236828639553679	2.07479182571198	0.0562087875885397	0.188812083248988	-8.34481902304335
HAVANA	transcript	ENSG00000008294.20	protein_coding	SPAG9	2	ENST00000506500.1	retained_intron	SPAG9-021	2.0332208698468	0.181302850061758	2.80712752115374	0.00519465268621204	0.0103516797635745	-3.64016556240046	2.60241323612157	0.0106452211237735	2.11555829660836	0.052091748353457	0.178904468119943	-8.27470827421475
HAVANA	transcript	ENSG00000008294.20	protein_coding	SPAG9	2	ENST00000513746.6	nonsense_mediated_decay	SPAG9-019	0.0611861431077183	0.0474914199830771	4.2778105191814	2.26394249759149e-05	6.04499634821566e-05	1.43228580409576	0.371018132213827	0.00644374603231841	2.26295645908187	0.0394251746494338	0.14646647644779	-8.01539726431857
HAVANA	transcript	ENSG00000008294.20	protein_coding	SPAG9	2	ENST00000511312.2	retained_intron	SPAG9-020	2.26203393181564	0.204747563251149	3.30289839256899	0.00102575900766292	0.00225300533168494	-2.15479414611969	2.97007879008133	0.01827641757254	4.08261168952803	0.00104140580681255	0.00999900403457892	-4.42603830353435
HAVANA	transcript	ENSG00000008294.20	protein_coding	SPAG9	1	ENST00000513906.1	protein_coding	SPAG9-017	0.312712454700819	0.0938550808175992	2.8737898742162	0.00422921393656703	0.0085432348244761	-3.45397894956185	1.11804793610132	0.00387726165711405	0.937728245740418	0.363707134950682	0.625561606038512	-9.9035053682463
HAVANA	transcript	ENSG00000008294.20	protein_coding	SPAG9	2	ENST00000514613.5	retained_intron	SPAG9-004	1.53554199001633	0.69958122945331	8.91132797973795	9.53861739339149e-18	9.08219147653065e-17	29.2583809954796	3.28064833533327	0.0242706115822766	6.60358405001015	9.81671011841192e-06	0.000400507090724727	0.407926917184726
HAVANA	transcript	ENSG00000008294.20	protein_coding	SPAG9	2	ENST00000505173.5	retained_intron	SPAG9-005	0.141832978047143	0.233013868164024	3.92561336449661	9.86965169132732e-05	0.000245685075835535	0.0361384669180893	0.686595416428455	0.0260854715063783	3.46968772934533	0.00357423283544547	0.0249304104580207	-5.67327844811073
HAVANA	transcript	ENSG00000008294.20	protein_coding	SPAG9	2	ENST00000514205.1	retained_intron	SPAG9-018	0.985726634366875	0.38283673661613	9.02489812554372	3.92719745888584e-18	3.89130297315822e-17	30.1341712257422	1.02993208118378	0.0084772517834125	2.88548771549378	0.0116166204882112	0.0600259284370587	-6.84214108613173
HAVANA	transcript	ENSG00000008294.20	protein_coding	SPAG9	2	ENST00000506483.1	retained_intron	SPAG9-016	1.73675238159723	0.345862633479302	5.96636980235013	4.60911400546263e-09	1.81095515042217e-08	9.6305417141223	1.9961298305126	0.0121186462984178	4.0219507007559	0.00117550448965581	0.0109307854509984	-4.54938903707263
HAVANA	transcript	ENSG00000008294.20	protein_coding	SPAG9	2	ENST00000513827.5	retained_intron	SPAG9-014	2.00465129167079	0.378606537753309	5.93845438393048	5.40487882663773e-09	2.10810020440605e-08	9.47556381543433	2.59411509941815	0.0150620606557844	5.27174168979869	0.000104313824929965	0.00191649823621329	-2.05789854038704
HAVANA	transcript	ENSG00000008294.20	protein_coding	SPAG9	2	ENST00000515685.1	retained_intron	SPAG9-015	1.59713611224224	0.153422887955341	2.13944443024127	0.0328854712435929	0.057016886293338	-5.26988718098258	1.53113275642969	0.00331273791789303	0.335162874779136	0.74229094516034	0.959935146052712	-10.2999521451868
HAVANA	transcript	ENSG00000008294.20	protein_coding	SPAG9	2	ENST00000513547.5	processed_transcript	SPAG9-013	1.10840237867056	0.599333107002203	10.7862015052759	1.61462925149657e-24	3.16826032269987e-23	44.6744699087345	0.69589241589913	0.00840737859263038	1.97958694827704	0.0670128417540195	0.21433591039087	-8.5056109698998
HAVANA	transcript	ENSG00000008294.20	protein_coding	SPAG9	2	ENST00000511795.1	protein_coding	SPAG9-012	2.16093528167976	0.311124558164149	4.56023003179524	6.44057489313257e-06	1.82404182589233e-05	2.63213745717504	3.78663899822915	0.0108919877683083	2.616231434238	0.0198467666734308	0.0893327334172448	-7.36249253197983
HAVANA	transcript	ENSG00000008294.20	protein_coding	SPAG9	2	ENST00000576492.1	processed_transcript	SPAG9-024	0.00617914300466988	-0.00825853178251196	-0.718695723649031	0.472665682338516	0.584857989420034	-7.28841012878146	0.240723672834094	-0.00263876550142398	-0.645655431762231	0.528565458791347	0.790991891228914	-10.1401126681496
HAVANA	transcript	ENSG00000008294.20	protein_coding	SPAG9	2	ENST00000510855.1	protein_coding	SPAG9-011	0.531755680255742	-0.0734455691224891	-1.237959480011	0.216314728795872	0.306253974408489	-6.7818159064712	0.121476725282751	-0.000954440863169111	-0.715804780079845	0.485454525449309	0.75142399273656	-10.0906556346913
HAVANA	transcript	ENSG00000008294.20	protein_coding	SPAG9	2	ENST00000511987.5	retained_intron	SPAG9-010	0.90662897180955	0.127770491522752	3.42741592120651	0.000659853080581875	0.00148587401207477	-1.74542208758091	0.979063121909904	0.00708246263771068	3.13639099228554	0.0070124537834809	0.0412108058493215	-6.34505574593086
HAVANA	transcript	ENSG00000008294.20	protein_coding	SPAG9	2	ENST00000502329.1	retained_intron	SPAG9-023	0.0136326100718396	0.010343883317277	1.21767811089909	0.223923299820623	0.315371316920809	-6.8066242446606	0.344589960110276	0.000189113107539535	0.0637580561639518	0.950031531629546	1	-10.3575804113851
HAVANA	transcript	ENSG00000249870.1	antisense	RP11-481C4.1	1	ENST00000509833.1	antisense	RP11-481C4.1-001	0.00297967961228063	0.00498810428949624	1.74339265757015	0.0818825397707616	0.130502643728663	-6.03237907272464	0.618428739804598	0.00756908034190221	1.66687330219599	0.116937387787369	0.315777886590993	-9.00103910241675
HAVANA	transcript	ENSG00000239672.7	protein_coding	NME1	2	ENST00000393196.7	protein_coding	NME1-001	3.51659763792685	-0.237194985651357	-4.06670889489465	5.5421782852435e-05	0.000141838347229749	0.581998936055279	4.65776678907971	-0.00885215320932873	-3.65424216056834	0.00246146316507387	0.0188729469641211	-5.29820334520683
HAVANA	transcript	ENSG00000239672.7	protein_coding	NME1	2	ENST00000487481.1	retained_intron	NME1-003	0.231787855861196	0.008326104212932	0.523722564493585	0.600704636648199	0.704455440154137	-7.40934460595037	0.296141448756906	0.00363337155701084	2.58405511244227	0.0211458360416292	0.0936120104645971	-7.42352084006092
HAVANA	transcript	ENSG00000239672.7	protein_coding	NME1	2	ENST00000336097.7	protein_coding	NME1-002	0.744850189373501	0.021230302532312	0.461353566893472	0.644746515229523	0.742975630949457	-7.44002626142958	1.62313665400161	-0.00837278116637933	-1.6512226649248	0.120128934617989	0.321490403662879	-9.02437158505061
HAVANA	transcript	ENSG00000239672.7	protein_coding	NME1	2	ENST00000480143.5	protein_coding	NME1-007	0.0772716348726989	0.00054111814012221	0.0486610319319897	0.961208951560862	0.987981935667408	-7.54516635859378	0.105663904415035	-0.000438799131674494	-0.288778868984856	0.776828706201045	0.986595266809058	-10.3153146729801
HAVANA	transcript	ENSG00000239672.7	protein_coding	NME1	2	ENST00000512768.1	retained_intron	NME1-010	0.129105511818346	-0.0344696174180688	-3.19472770162954	0.00148840169639891	0.00320078221747213	-2.49864990870218	0.158593188204554	-0.000447028248372965	-0.308515506692454	0.762068069858571	0.975190453384944	-10.3090533442969
HAVANA	transcript	ENSG00000239672.7	protein_coding	NME1	2	ENST00000511355.5	protein_coding	NME1-009	0.546765436551425	-0.000939541155348084	-0.0388268152133682	0.969044034294709	0.993300348092444	-7.54559623053575	0.643947736118636	0.00561322130218856	3.75380007064065	0.00201370564110331	0.0162778613524979	-5.09546875107582
HAVANA	transcript	ENSG00000239672.7	protein_coding	NME1	2	ENST00000475573.5	nonsense_mediated_decay	NME1-008	0.0895380450100435	0.040677504840994	1.30070168280908	0.193962488199345	0.278858873025037	-6.70249102182085	0.522698317045678	-0.00173219297151388	-0.254606254282401	0.802594551511814	1	-10.3251875094159
HAVANA	transcript	ENSG00000239672.7	protein_coding	NME1	2	ENST00000013034.3	protein_coding	NME1-004	0.175064462711888	0.0623254494044919	2.38497148184511	0.0174538045733102	0.0318974254128079	-4.72053945360028	0.04936968158076	-0.00140183690127742	-1.35127517384724	0.197268215530348	0.434856027972722	-9.44057457536072
HAVANA	transcript	ENSG00000239672.7	protein_coding	NME1	2	ENST00000456492.1	protein_coding	NME1-005	0.490506561459196	-0.0771067246693096	-2.60059756553229	0.00958290071259047	0.0183061037584215	-4.19007541978901	0.538333987105468	-0.00221851790208706	-0.88001242320248	0.3931717985727	0.657708963195214	-9.95655243956046
HAVANA	transcript	ENSG00000239672.7	protein_coding	NME1	2	ENST00000465188.1	retained_intron	NME1-006	0.00756972935724509	-0.000604035021056886	-0.125126451060648	0.900473966216838	0.944613102578265	-7.53852695649212	0.049344658163535	0.000587041644643662	0.510341950671552	0.617474863175419	0.87045663260003	-10.2218015304364
HAVANA	transcript	ENSG00000011052.21	protein_coding	NME1-NME2	2	ENST00000393193.6	protein_coding	NME1-NME2-001	1.37040693704456	0.365328959528847	4.58791153917198	5.673317689424e-06	1.61594869975796e-05	2.75354417902151	2.29559716496912	0.00195465568082506	0.375431202800408	0.712762462036583	0.936119519090926	-10.2847927385514
HAVANA	transcript	ENSG00000011052.21	protein_coding	NME1-NME2	2	ENST00000376392.10	protein_coding	NME1-NME2-003	0.00192364999037282	-0.00251505154766184	-1.09803969694696	0.272718071740969	0.372715014273854	-6.94467379967722	0.0196513034112438	-0.000586346111078952	-1.26951778977293	0.224209091784446	0.47211552886142	-9.54297114875784
HAVANA	transcript	ENSG00000011052.21	protein_coding	NME1-NME2	2	ENST00000555572.1	protein_coding	NME1-NME2-002	0.00292915672241125	-0.000461461384447259	-0.230478117905148	0.81781496845334	0.883463777547623	-7.51981014155532	0.018603809429594	-0.000425229929819292	-0.502209267170585	0.623043374114445	0.87045663260003	-10.2261258985422
HAVANA	transcript	ENSG00000243678.11	protein_coding	NME2	2	ENST00000514264.6	protein_coding	NME2-003	1.08030833927863	-0.0381275371356917	-0.706674653204912	0.480099382842932	0.59218226127981	-7.29696236993834	1.40527560597976	8.05734180586858e-05	0.0196978806514845	0.984552264505641	1	-10.3595451365136
HAVANA	transcript	ENSG00000243678.11	protein_coding	NME2	2	ENST00000513177.5	protein_coding	NME2-004	3.58101305272561	0.35573374642278	3.80924045580553	0.000156820851100117	0.000381497905217462	-0.400437487240213	4.44794263066592	-0.0112982321004984	-1.48451905323206	0.15903510792227	0.37656473379768	-9.26322912715352
HAVANA	transcript	ENSG00000243678.11	protein_coding	NME2	2	ENST00000512737.5	protein_coding	NME2-001	2.52129964331833	0.0830669197376962	0.750408016875463	0.453363605518673	0.565802249927746	-7.2651580742789	3.3547860044338	0.00544691127782769	0.811227405156434	0.430320797683262	0.696499487956303	-10.0158003609689
HAVANA	transcript	ENSG00000243678.11	protein_coding	NME2	2	ENST00000503064.5	protein_coding	NME2-002	0.902580146114501	-0.0393787538742638	-0.31619490159372	0.751987138633678	0.832570619319863	-7.49640130529193	1.26101566632688	-0.00656809875244148	-0.921149761687744	0.372010638000933	0.634619114967541	-9.91905007522555
HAVANA	transcript	ENSG00000243678.11	protein_coding	NME2	2	ENST00000393183.7	protein_coding	NME2-010	0.613898543150184	0.00548751855045324	0.103071268431066	0.91794792405011	0.957172719624157	-7.54104152661712	1.26512486038427	-0.0223064139096405	-3.40666206468119	0.0040602962812268	0.0274181161025515	-5.80099426048953
HAVANA	transcript	ENSG00000243678.11	protein_coding	NME2	2	ENST00000485076.1	retained_intron	NME2-006	0.0342810404356637	0.025216575194551	3.11406449716938	0.00195160368259255	0.00413042066239782	-2.74791019835366	0.182452257542783	0.00259256373986953	1.64129301833842	0.122192689364669	0.325366834931707	-9.03909694071845
HAVANA	transcript	ENSG00000243678.11	protein_coding	NME2	2	ENST00000393190.4	protein_coding	NME2-005	1.24419186709315	-0.222983538807572	-2.3241056276501	0.0205215071938612	0.0370304039072194	-4.86216383975751	2.71711790418066	-0.00412653040711948	-1.05607888985449	0.308172027170453	0.564024007018628	-9.78549978810518
HAVANA	transcript	ENSG00000243678.11	protein_coding	NME2	2	ENST00000570801.1	retained_intron	NME2-008	0.35893843567648	0.0969458283467316	3.5104267471706	0.000488041217701832	0.00111801563525262	-1.46448631276018	0.395676544622254	0.00826308657186412	3.95437123999602	0.00134573945514114	0.0120941699647275	-4.68692404962524
HAVANA	transcript	ENSG00000243678.11	protein_coding	NME2	2	ENST00000573262.1	retained_intron	NME2-009	0.642602122608881	0.0847918286649292	2.62452165878354	0.00894375746305106	0.0171680639910766	-4.12846513427581	0.545352559069666	0.00305871526164379	1.32152961825849	0.206751642226043	0.448108646816861	-9.47841122905007
HAVANA	transcript	ENSG00000011258.15	protein_coding	MBTD1	2	ENST00000586178.5	protein_coding	MBTD1-001	0.676534979261943	0.197697953608051	4.98842334120649	8.4256900530426e-07	2.62164906251815e-06	4.5851133015558	0.913624983397663	0.0136764251181953	3.32303261416031	0.00480882776095149	0.0311362236166397	-5.97004523405965
ENSEMBL	transcript	ENSG00000011258.15	protein_coding	MBTD1	3	ENST00000415868.5	protein_coding	MBTD1-202	0.797854042249398	0.215716516959926	5.56415351540846	4.3092679770309e-08	1.53066557487296e-07	7.4589591289501	1.48992658613634	0.00493892976599898	0.995148031670976	0.335945186464032	0.59497017959151	-9.84777923282163
HAVANA	transcript	ENSG00000011258.15	protein_coding	MBTD1	2	ENST00000405860.7	nonsense_mediated_decay	MBTD1-003	0.878308301547739	0.187426358366756	5.88067357204637	7.50085713583594e-09	2.88347039931378e-08	9.15678703730869	1.1197051282616	0.00804997325953459	4.24289328222863	0.000757231622998157	0.00792103229983024	-4.10078122170425
HAVANA	transcript	ENSG00000011258.15	protein_coding	MBTD1	2	ENST00000586898.1	nonsense_mediated_decay	MBTD1-004	0.0192286919359391	0.0329709675039475	3.87113165965121	0.000122767301318471	0.000302370489567034	-0.169790711167462	0.46943501765055	0.0109892022508409	2.92715922495048	0.0106855720595534	0.0563746147132877	-6.76027815021305
HAVANA	transcript	ENSG00000011258.15	protein_coding	MBTD1	2	ENST00000591270.1	retained_intron	MBTD1-002	0.435039602517014	0.296393703593573	10.6662245589471	4.63330583494558e-24	8.6451114324187e-23	43.6306255967406	0.39998636578124	0.00011588297652887	0.0442224712764264	0.96532894300305	1	-10.3587074707281
ENSEMBL	transcript	ENSG00000011258.15	protein_coding	MBTD1	3	ENST00000376381.3	protein_coding	MBTD1-201	0.161897455591269	0.068668905961725	2.25979480838789	0.0242655019490349	0.0431708539846805	-5.00791075643153	0.0126440328517702	-0.00028900646518332	-0.50074233714063	0.624050349351756	0.87045663260003	-10.2268987636137
HAVANA	transcript	ENSG00000011258.15	protein_coding	MBTD1	2	ENST00000593259.1	processed_transcript	MBTD1-005	0.931249966258235	0.37424191433727	8.68197939000999	5.5884363404831e-17	4.90825922315935e-16	27.5143924595633	0.998338214403103	0.00491271948744629	1.49189455527132	0.157112722438505	0.373459217796293	-9.25304909221075
HAVANA	transcript	ENSG00000279089.1	TEC	RP11-481C4.2	2	ENST00000624148.1	TEC	RP11-481C4.2-001	0.755079889422632	0.253611536291957	8.32870444260933	7.97736810850069e-16	6.21503226976147e-15	24.8940494985331	1.25850639416833	0.0105804288320392	5.59009732132827	5.80010329927365e-05	0.00128070454634491	-1.44796501584498
HAVANA	transcript	ENSG00000264895.1	sense_intronic	RP11-421E14.2	2	ENST00000581917.1	sense_intronic	RP11-421E14.2-001	0.917650210515717	0.331599344178061	8.40180914897356	4.63216443808732e-16	3.69756234665771e-15	25.4296080661152	1.39635512857794	0.0211938795327225	5.18172975317416	0.000123443071163527	0.00215220644476976	-2.2325071643524
HAVANA	transcript	ENSG00000011260.13	protein_coding	UTP18	2	ENST00000225298.11	protein_coding	UTP18-001	2.39884942358693	0.324966713713491	6.59802216618789	1.06814161860367e-10	4.95287515992986e-10	13.3030726606576	3.20778591046226	0.00150462086868069	0.791344118809225	0.441467462058353	0.707813391281947	-10.032108075504
HAVANA	transcript	ENSG00000011260.13	protein_coding	UTP18	2	ENST00000508506.3	nonsense_mediated_decay	UTP18-004	0.0108360152658172	0.00158969707541293	0.118605482726932	0.905635774768797	0.948360610499051	-7.5393210375057	0.242817025401057	-0.00177208074617677	-0.449308874486972	0.659836586174662	0.893357879778535	-10.2526114467974
HAVANA	transcript	ENSG00000011260.13	protein_coding	UTP18	2	ENST00000583725.5	protein_coding	UTP18-005	1.0815797015022	0.273577207848793	5.29791114980065	1.76233306695294e-07	5.88037068565874e-07	6.09514629482882	0.834120713638937	-0.00762172445108602	-1.82498740111088	0.0886229229302977	0.261412561080764	-8.75721296374695
HAVANA	transcript	ENSG00000011260.13	protein_coding	UTP18	2	ENST00000583205.5	nonsense_mediated_decay	UTP18-007	0.219880312346267	0.109885395271432	3.87499685348035	0.000120891327398237	0.000297970470669965	-0.155270347925233	0.375973156727557	-0.00289546724631429	-0.948324875177138	0.358467326328657	0.619733547924282	-9.89344086064821
HAVANA	transcript	ENSG00000011260.13	protein_coding	UTP18	2	ENST00000579261.6	protein_coding	UTP18-008	0.45447963897409	0.141168425205794	4.33767366906858	1.74421533051106e-05	4.71851393801376e-05	1.68068478243174	0.217448764375837	0.000495766445309011	0.180668086531265	0.859123308741321	1	-10.342328778449
HAVANA	transcript	ENSG00000011260.13	protein_coding	UTP18	2	ENST00000582832.1	protein_coding	UTP18-009	0.0115931775230024	-0.0120522173481014	-1.80016627173148	0.0724397809370524	0.116832178588423	-5.93249397969975	0.166615888051391	0.0035521592291466	1.80291224578656	0.092171114313764	0.268255564909507	-8.79210993611376
HAVANA	transcript	ENSG00000011260.13	protein_coding	UTP18	2	ENST00000582150.1	retained_intron	UTP18-006	0.623681082018038	0.351814279522065	11.9158728153936	5.65273267308341e-29	1.82213899054014e-27	54.8420770802647	0.829030288997454	0.00218778404979828	1.08740381611938	0.294563936755434	0.548287777593821	-9.75224657724198
HAVANA	transcript	ENSG00000249383.1	lincRNA	RP11-1018N14.1	2	ENST00000514726.1	lincRNA	RP11-1018N14.1-001	0.316876307690884	0.116452474166512	7.00234627871153	8.1941870551963e-12	4.25214559965302e-11	15.816171340981	0.103073809419083	0.0017007047169497	1.8425028415619	0.0858946923495578	0.25577524823797	-8.7293348277957
HAVANA	transcript	ENSG00000249982.1	lincRNA	RP11-1018N14.3	2	ENST00000505978.1	lincRNA	RP11-1018N14.3-001	0.0532187867628661	0.0928254669245733	7.28889509523247	1.23551586648366e-12	6.96679581422963e-12	17.6712902257866	0.0329215642700965	-0.000240470649553172	-0.405153648906328	0.691265532213186	0.918739540970131	-10.2725230138906
HAVANA	transcript	ENSG00000249658.1	lincRNA	RP11-1018N14.4	2	ENST00000510059.1	lincRNA	RP11-1018N14.4-001	0.162183838805048	0.19550442082693	8.83603061858654	1.71049152902928e-17	1.58517754191546e-16	28.6821575005467	0.0381182596893943	0.000525564166344184	0.669200268890251	0.513858689174705	0.777357092567698	-10.1240466780659
HAVANA	transcript	ENSG00000225860.2	lincRNA	RP11-1018N14.2	2	ENST00000441895.2	lincRNA	RP11-1018N14.2-001	0.423991615350701	0.186898905818962	6.83423372711625	2.41837019902529e-11	1.19689553086627e-10	14.7562183257701	0.557405721373751	0.00397221770724691	2.13687306219941	0.0500517416311805	0.173775853630249	-8.23776316908765
HAVANA	transcript	ENSG00000267452.1	lincRNA	RP11-1018N14.5	2	ENST00000592081.1	lincRNA	RP11-1018N14.5-002	0.220647792390744	0.0415318470769031	2.07682734435247	0.0383299399766128	0.0655539117450602	-5.40062538631172	0.093450283095127	0.00036754466673089	0.3668652800632	0.719005967026519	0.941456271043476	-10.2881587757406
HAVANA	transcript	ENSG00000267452.1	lincRNA	RP11-1018N14.5	2	ENST00000588341.1	lincRNA	RP11-1018N14.5-001	1.42043755350178	0.297003110816171	6.25996462631944	8.3214248573328e-10	3.53070123142412e-09	11.2983640516625	0.943492781160031	0.00999039180789898	5.39702093061466	8.26669781960419e-05	0.00163887604028048	-1.81643235095282
HAVANA	transcript	ENSG00000187504.6	processed_pseudogene	RPL7P48	1	ENST00000461513.1	processed_pseudogene	RPL7P48-001	0.00177198003446206	-0.000426897933896353	-0.344284662228438	0.730777634059343	0.815296391740684	-7.48713375123454	0.14233493397875	-0.000716216621484903	-0.483900571956404	0.635666690265416	0.874366073358199	-10.2356153404658
HAVANA	transcript	ENSG00000154975.13	protein_coding	CA10	2	ENST00000570565.5	protein_coding	CA10-002	1.1795053117556	0.756952425232798	8.83727537572612	1.69410505241186e-17	1.57123044516374e-16	28.6916542867635	3.43872285289742	0.0111016153106226	3.05734756383305	0.00822434217441904	0.0463941547094459	-6.50266669982708
HAVANA	transcript	ENSG00000154975.13	protein_coding	CA10	2	ENST00000442502.6	protein_coding	CA10-001	1.02536121806765	-0.123355955494238	-2.28571664680542	0.0226903596550653	0.0405968401439228	-4.94964608206074	2.11856848760215	-0.00851059102842102	-0.941602378884123	0.361785342442769	0.623382587841869	-9.89983738397122
HAVANA	transcript	ENSG00000154975.13	protein_coding	CA10	2	ENST00000571371.5	nonsense_mediated_decay	CA10-011	0.432415067120008	-0.0159169368483647	-0.559732580507532	0.575913667141556	0.682069362723939	-7.38986273977637	0.362547258788123	0.00255229257185629	0.646780698341078	0.527857223686496	0.790299930647861	-10.139357182243
HAVANA	transcript	ENSG00000154975.13	protein_coding	CA10	2	ENST00000451037.6	protein_coding	CA10-006	0.716254307244761	-0.130099900318728	-2.89408144399273	0.00396956654178576	0.0080491108553662	-3.39646580024348	1.64012801795322	0.0104170338006368	4.43410526755704	0.000519302346333472	0.00601350998471814	-3.71449475310215
HAVANA	transcript	ENSG00000154975.13	protein_coding	CA10	1	ENST00000285273.8	protein_coding	CA10-003	0.927019278281176	-0.00560924328239238	-0.135190082154707	0.892516244280865	0.93883316378998	-7.53721809133824	2.17771339223761	0.0116739054691713	3.62813618385726	0.00259468351169878	0.0196414042262461	-5.35133179618702
HAVANA	transcript	ENSG00000154975.13	protein_coding	CA10	2	ENST00000575181.1	protein_coding	CA10-004	0.100622335553174	0.175199254685813	5.00883680571311	7.61797165010461e-07	2.38153147081808e-06	4.68219071176523	1.07974792906058	-0.0117460477698197	-1.07553469428053	0.299666861808975	0.554058628641644	-9.7649438913454
HAVANA	transcript	ENSG00000154975.13	protein_coding	CA10	1	ENST00000571918.1	processed_transcript	CA10-009	0.214808051481911	0.03703441969052	1.56619599859336	0.117938290455232	0.180515672313952	-6.3237771129682	0.243436601508553	0.00438800188513681	1.83625528948197	0.0868591031699451	0.257767868331964	-8.73929769008173
HAVANA	transcript	ENSG00000154975.13	protein_coding	CA10	2	ENST00000575097.1	protein_coding	CA10-010	0.380941855692788	0.181871164723987	5.33853951915865	1.4267797278361e-07	4.80496753260189e-07	6.29941767188748	0.70510024666886	0.00616994423604146	1.44022842229494	0.17099664305423	0.395211824130067	-9.32357330617515
HAVANA	transcript	ENSG00000154975.13	protein_coding	CA10	2	ENST00000573294.1	processed_transcript	CA10-008	0.860693396901364	-0.133468574282484	-2.87584978192512	0.00420216821202954	0.0084922688754826	-3.44815832484962	0.683755858683262	8.67965219548658e-05	0.0147844780015002	0.98840516895257	1	-10.3596356753952
HAVANA	transcript	ENSG00000279743.1	TEC	CTB-43I4.1	2	ENST00000625000.1	TEC	CTB-43I4.1-001	0.138796189204663	0.021145563959813	2.03432067449053	0.0424489227472757	0.0719631103590081	-5.48720019868267	0.342819718896036	0.00509764805323428	5.59817248051819	5.7154012308705e-05	0.00126861241467767	-1.43265378368766
HAVANA	transcript	ENSG00000263317.1	lincRNA	RP11-429O1.1	2	ENST00000572848.1	lincRNA	RP11-429O1.1-001	0.0548828301181585	0.0157711193926403	1.03979195793901	0.298941417045232	0.402521465508238	-7.00674734366139	0.0402696128193266	-0.00068434079879408	-0.749048866878708	0.465779234615212	0.732208236950568	-10.0655584975021
HAVANA	transcript	ENSG00000226364.1	lincRNA	AC102948.2	2	ENST00000412360.1	lincRNA	AC102948.2-001	0.241432500220459	0.16403492829158	7.68110677956677	8.43802215200304e-14	5.36388646526171e-13	20.3070748384423	0.00910632250394353	-0.000288332203558481	-1.04238777945048	0.314262140635974	0.570719594536684	-9.79977206747346
HAVANA	transcript	ENSG00000227011.3	lincRNA	C17orf112	2	ENST00000623702.1	lincRNA	C17orf112-001	0.000760159900581124	-0.000539685307781896	-0.695916153523416	0.486806169675519	0.59867430695141	-7.30449429257732	0.00553827289876759	4.21963649429912e-05	0.162044830406008	0.873501907088053	1	-10.3457326394667
HAVANA	transcript	ENSG00000262902.1	processed_pseudogene	MTCO1P40	2	ENST00000574371.1	processed_pseudogene	MTCO1P40-001	0.0626319511976522	-0.00752034102919809	-0.198504335866401	0.842731549851428	0.902228533222051	-7.52666259909694	1.52943353818211	0.0107396923330505	3.94265500242516	0.00137770925474202	0.0122965355346909	-4.71077828674755
HAVANA	transcript	ENSG00000263252.1	processed_pseudogene	RP11-146P2.1	2	ENST00000571086.1	processed_pseudogene	RP11-146P2.1-001	0.0200811399062805	0.00887519288001256	1.54094656378391	0.1239653160051	0.188639699011618	-6.3627856138533	0.0359663346231355	0.00103255295248324	2.07339876121914	0.0563546286481598	0.189182284202393	-8.34720183321277
HAVANA	transcript	ENSG00000262271.1	processed_pseudogene	CTD-2535P7.1	1	ENST00000572092.1	processed_pseudogene	CTD-2535P7.1-001	0.000339194539183582	-0.000183876072241955	-0.451681511046705	0.651695200702608	0.748821073097169	-7.44443665366269	0.0586591491445316	0.000112551380423573	0.158264394690882	0.87642652559795	1	-10.3463786063698
HAVANA	transcript	ENSG00000262518.1	processed_pseudogene	CTD-2535P7.2	2	ENST00000575289.1	processed_pseudogene	CTD-2535P7.2-001	0.000365455660928476	-2.35846165392252e-05	-0.0379892817913883	0.969711460222993	0.993766686786436	-7.54562837501417	0.037767422606593	0.00157968777468242	2.03014095683893	0.0610599721732605	0.2004461774724	-8.42075546873956
HAVANA	transcript	ENSG00000262384.1	processed_pseudogene	RP11-312B18.1	1	ENST00000571784.1	processed_pseudogene	RP11-312B18.1-001	0.160819883137367	0.0153663413232332	0.79382281945813	0.427676888609831	0.540051250263482	-7.2317014888409	0.331325514308671	0.0066182767428664	2.05399325762828	0.0584226968068716	0.194119869965822	-8.38030365963645
HAVANA	transcript	ENSG00000233380.1	processed_pseudogene	RPS2P48	1	ENST00000441047.1	processed_pseudogene	RPS2P48-001	0.0816776122860434	0.00357680540209706	0.324234367292495	0.745896821675825	0.82772644508669	-7.49382935881657	0.28104895375187	0.00533504451998587	3.32564515399713	0.00478347980631742	0.0310158834893511	-5.96477234044483
HAVANA	transcript	ENSG00000141200.7	protein_coding	KIF2B	2	ENST00000268919.5	protein_coding	KIF2B-001	0.000334855734316858	9.43060573462662e-05	0.270538669993523	0.78685802236953	0.860120509043803	-7.50978322864624	0.346727378468968	0.00382405466040905	3.92725155503707	0.00142091764374196	0.0125824759957858	-4.7421432712604
HAVANA	transcript	ENSG00000263189.1	processed_pseudogene	RP11-618P13.1	2	ENST00000574529.1	processed_pseudogene	RP11-618P13.1-001	0.0211585081000229	0.0269071626292764	8.05219760120083	6.04061719105446e-15	4.2969645474429e-14	22.9005731877619	0.338646024178862	0.00683559831050353	5.08623763058187	0.000147753632780302	0.00243997439150171	-2.41873511619406
HAVANA	transcript	ENSG00000261965.1	processed_pseudogene	ISCA1P3	1	ENST00000577104.1	processed_pseudogene	ISCA1P3-001	0.00582440081325304	-0.000635600692269202	-0.194105020977894	0.84617284762736	0.904859041263441	-7.52752550862418	0.925898144796442	0.0106983610528946	3.81534441177768	0.00177904453227582	0.0148502931981132	-4.97009192037479
HAVANA	transcript	ENSG00000263199.1	processed_pseudogene	RP11-372K20.1	1	ENST00000576282.1	processed_pseudogene	RP11-372K20.1-001	0.000531817138972163	-0.000183822395335674	-0.21740939976995	0.827978403711169	0.890881324592561	-7.52273437018604	0.566905247353434	-0.000387299622550348	-0.126680068260501	0.900929592253387	1	-10.3511812806883
HAVANA	transcript	ENSG00000263125.1	processed_pseudogene	ARL2BPP8	1	ENST00000576706.1	processed_pseudogene	ARL2BPP8-001	0.144297448406308	-0.0395301603588846	-1.91828535759903	0.0556466350785405	0.0920305589597173	-5.71456329361172	0.445662377594513	0.00575101003303358	1.83980408738043	0.0863101101499529	0.256674436856567	-8.73364106738794
ENSEMBL	transcript	ENSG00000251809.1	misc_RNA	RN7SKP14	3	ENST00000516000.1	misc_RNA	RN7SKP14-201	0.00240545882528155	0.000488830589301183	0.180607049360591	0.856749538916779	0.912624711481836	-7.53005241255819	0.779096611147959	0.0067972657240497	1.54336197231802	0.144233846515355	0.352567237522502	-9.18098958408662
HAVANA	transcript	ENSG00000141198.13	protein_coding	TOM1L1	2	ENST00000570371.5	protein_coding	TOM1L1-022	0.00547854020818605	-0.00211464180566357	-1.18239469709479	0.237613684693176	0.331604778335723	-6.84881232941091	0.610011193626173	0.00727703495526736	6.28552179283528	1.68830975900068e-05	0.000565862828752215	-0.159954034791054
HAVANA	transcript	ENSG00000141198.13	protein_coding	TOM1L1	2	ENST00000574744.1	processed_transcript	TOM1L1-020	0.0122970692599249	0.00644542946495795	1.49805875174243	0.134751925387651	0.203193308763966	-6.42760466720367	0.0430491598477277	0.00145888642203214	1.27339098874076	0.222870062334729	0.470278957880309	-9.53823462251692
HAVANA	transcript	ENSG00000141198.13	protein_coding	TOM1L1	2	ENST00000575882.5	protein_coding	TOM1L1-001	0.0621873637439124	-0.00371987582527866	-0.270781119583932	0.786671639895592	0.860008634150714	-7.50971766477987	0.126207536718555	0.00131226687342728	0.693752543948874	0.49877651394199	0.763080009000339	-10.1067177154902
HAVANA	transcript	ENSG00000141198.13	protein_coding	TOM1L1	2	ENST00000570965.5	nonsense_mediated_decay	TOM1L1-010	0.302924300689979	0.230474132876983	8.87459487753633	1.26884360880424e-17	1.19246531827714e-16	28.976832426902	0.367823184116819	0.00590234908203968	2.2789370174883	0.0382401792666064	0.143199039892427	-7.9867686524841
HAVANA	transcript	ENSG00000141198.13	protein_coding	TOM1L1	2	ENST00000445275.6	protein_coding	TOM1L1-002	0.343793173452759	0.0023407715558516	0.118952526195217	0.905360962534111	0.948204628350171	-7.53927984724911	0.313626994152574	-0.0024922262186039	-1.10767295282604	0.285998989060073	0.538230802665069	-9.73028997797269
HAVANA	transcript	ENSG00000141198.13	protein_coding	TOM1L1	2	ENST00000348161.8	protein_coding	TOM1L1-005	0.132330891391144	0.0835646363357873	5.19749269959028	2.95329557387033e-07	9.63142869376001e-07	5.59625044398947	0.0437874115439193	-0.00170405229200661	-2.2387355956551	0.0412869910313328	0.151419550132798	-8.05860335133054
HAVANA	transcript	ENSG00000141198.13	protein_coding	TOM1L1	2	ENST00000572405.5	protein_coding	TOM1L1-004	0.29118020496622	0.098250092042286	6.33051232517358	5.46081301086987e-10	2.35848819609361e-09	11.709333885691	0.740033836085896	0.00749782797425361	3.83733531030319	0.00170207958457604	0.0143628639303642	-4.92529121219919
HAVANA	transcript	ENSG00000141198.13	protein_coding	TOM1L1	2	ENST00000576932.5	nonsense_mediated_decay	TOM1L1-003	0.458504125111033	0.170835702855733	6.63600627008114	8.43548355841294e-11	3.95382848782515e-10	13.5338666160652	0.558600838460603	0.00347658415535152	1.10604395310105	0.286680397536028	0.538979328044546	-9.73206727146021
HAVANA	transcript	ENSG00000141198.13	protein_coding	TOM1L1	2	ENST00000572158.5	protein_coding	TOM1L1-007	0.0358772924737777	0.00536149037427259	0.542180466821008	0.587936849579086	0.69283689385238	-7.39952023387207	0.133933311233209	-0.000519018966972106	-0.278516273047527	0.784539682040224	0.99229544820435	-10.318408761831
HAVANA	transcript	ENSG00000141198.13	protein_coding	TOM1L1	2	ENST00000572298.5	protein_coding	TOM1L1-011	0.123926236925185	0.0189682234481111	0.748637029792545	0.454429640031653	0.566845305259021	-7.26648300172569	0.363802395727377	-0.00312451941841921	-0.582144020944509	0.569390983725394	0.828801117870155	-10.1807286793285
HAVANA	transcript	ENSG00000141198.13	protein_coding	TOM1L1	2	ENST00000536554.5	protein_coding	TOM1L1-008	0.0263824633114642	-0.00727238629340891	-0.688751262830119	0.491300735572417	0.602999899371287	-7.30944638936689	0.104176694623492	0.00254920585246398	0.899320201102577	0.383141005028806	0.646748811963777	-9.93914154256864
HAVANA	transcript	ENSG00000141198.13	protein_coding	TOM1L1	2	ENST00000571319.5	nonsense_mediated_decay	TOM1L1-006	0.00152816874960162	-0.00046609838458068	-0.412499249892287	0.680151152904687	0.773294664071554	-7.46134821535659	0.130546772628333	0.00186641222973359	0.991337903110617	0.337739460405666	0.597040800030828	-9.8515668597377
HAVANA	transcript	ENSG00000141198.13	protein_coding	TOM1L1	2	ENST00000575333.5	protein_coding	TOM1L1-009	1.04344483558043	0.339518840026558	8.82530813535681	1.85829999842274e-17	1.71573949562965e-16	28.6003914139738	1.87053203577579	0.00128125966321272	0.591110645427923	0.56352736963937	0.823348251231017	-10.175236788776
HAVANA	transcript	ENSG00000141198.13	protein_coding	TOM1L1	2	ENST00000572360.5	nonsense_mediated_decay	TOM1L1-012	0.312110999959579	-0.0877686296416251	-2.77166292158797	0.00578595086513747	0.0114453513523576	-3.73749242484528	0.454954334602097	0.00259205673158858	0.57374357749113	0.574913439049468	0.833849038969856	-10.185801082768
HAVANA	transcript	ENSG00000141198.13	protein_coding	TOM1L1	1	ENST00000570499.5	protein_coding	TOM1L1-013	0.00510215324197752	-0.00385087445055257	-1.05549915502417	0.291709178489541	0.394334842267684	-6.99034004750012	0.0267935051074253	-0.000364635273477084	-0.484843451389814	0.635013688108282	0.87388396534061	-10.2351349713286
HAVANA	transcript	ENSG00000141198.13	protein_coding	TOM1L1	2	ENST00000572576.5	protein_coding	TOM1L1-014	0.0109354616603532	-0.000116505766775822	-0.0152939006875878	0.987803837120896	1	-7.5462325742795	0.0906203986282894	-0.000309413883739452	-0.204282149953694	0.840966119349265	1	-10.3374833699183
HAVANA	transcript	ENSG00000141198.13	protein_coding	TOM1L1	1	ENST00000573607.5	protein_coding	TOM1L1-015	0.153621685522192	0.087861476103645	5.23821166259653	2.39783185198949e-07	7.89383766283076e-07	5.79751923858524	0.195592329164335	-0.00390560845506882	-2.75837685485996	0.0149737122222846	0.0724961123986803	-7.08978625662206
HAVANA	transcript	ENSG00000141198.13	protein_coding	TOM1L1	2	ENST00000575909.1	protein_coding	TOM1L1-016	0.00615478013424705	-0.00423467876358654	-0.443601354819129	0.657523602617278	0.753904523229988	-7.44804957089262	0	0	0	1	1	-10.3597524836655
HAVANA	transcript	ENSG00000141198.13	protein_coding	TOM1L1	2	ENST00000570977.1	retained_intron	TOM1L1-017	0.222791105457463	0.0665681999810262	2.84229651142579	0.00466290613867296	0.00935744231684125	-3.54246638546751	0.520003079235052	0.00939067511842787	2.27987467908792	0.0381716982057421	0.143005913188762	-7.98508589342014
HAVANA	transcript	ENSG00000141198.13	protein_coding	TOM1L1	2	ENST00000570623.1	retained_intron	TOM1L1-018	0.20213630884351	-0.0182141959017011	-0.85729786633174	0.391692895889738	0.503111577355009	-7.17940911843421	0.57903102002102	0.00714183189873413	2.11379834753163	0.052263579849795	0.179297120128083	-8.27775008263788
HAVANA	transcript	ENSG00000141198.13	protein_coding	TOM1L1	2	ENST00000572905.1	retained_intron	TOM1L1-021	1.34235322269398	0.26290127005547	5.45825174819166	7.59781204683137e-08	2.63310928135115e-07	6.90937765531225	2.06159165451297	0.0172680853994835	5.54049617659201	6.34985499752146e-05	0.00136308416270419	-1.54219003099388
HAVANA	transcript	ENSG00000141198.13	protein_coding	TOM1L1	2	ENST00000574653.1	retained_intron	TOM1L1-019	0.0863288880920782	-0.028873184785892	-1.39487493590296	0.163675736770716	0.24070473052417	-6.57612099251517	0.147440623529262	0.0067485440808345	2.16150626839856	0.047786385809617	0.168178695278586	-8.19482622578982
HAVANA	transcript	ENSG00000141198.13	protein_coding	TOM1L1	2	ENST00000574318.1	protein_coding	TOM1L1-023	0.610336711303854	0.244440479314969	6.96487710344416	1.04481916094983e-11	5.3638455555787e-11	15.5780917203866	0.710792637675383	0.00792076556186475	2.85313631512018	0.0123937669931528	0.0629780847586773	-6.9054748685979
HAVANA	transcript	ENSG00000166260.10	protein_coding	COX11	2	ENST00000576370.5	nonsense_mediated_decay	COX11-003	1.36655038249978	0.296536219440551	5.74814915998823	1.5748034186084e-08	5.849508063621e-08	8.43591232737664	2.04792626101653	0.00407149945289364	0.643032874849786	0.530218153155926	0.792525120661771	-10.1418685887829
HAVANA	transcript	ENSG00000166260.10	protein_coding	COX11	2	ENST00000576084.5	retained_intron	COX11-009	0.0499800512054412	0.016272705832361	1.24960686755698	0.212030498147217	0.3010150251145	-6.76738462253811	0.303330977841337	-3.95811888202043e-05	-0.00813459687845981	0.993620211879887	1	-10.3597171217362
HAVANA	transcript	ENSG00000166260.10	protein_coding	COX11	2	ENST00000572088.1	retained_intron	COX11-004	1.13808551412742	0.665412506570156	15.2783900024456	1.71661638045694e-43	3.49801544132988e-41	88.0327026658468	1.68645660751002	0.0172218807432564	9.88912948700209	7.68794617452436e-08	2.85482943408547e-05	5.52249740914576
HAVANA	transcript	ENSG00000166260.10	protein_coding	COX11	1	ENST00000573912.1	processed_transcript	COX11-007	1.06628976042184	0.349483379118117	7.29282324953791	1.20339212656878e-12	6.79443385142904e-12	17.6971398061834	0.226146143190144	-0.00439625110723306	-1.76658614627176	0.0982846892627132	0.280239901724226	-8.84894532573974
HAVANA	transcript	ENSG00000166260.10	protein_coding	COX11	2	ENST00000572558.5	nonsense_mediated_decay	COX11-005	0.574322082338897	0.458794648524099	10.6424376326096	5.70542598303026e-24	1.05453751341221e-22	43.42453785508	1.10546310754278	-0.00274876578237753	-0.534096766514385	0.601349380501206	0.857776766391913	-10.2087872070479
HAVANA	transcript	ENSG00000166260.10	protein_coding	COX11	2	ENST00000574821.1	nonsense_mediated_decay	COX11-006	0.0546849062930008	0.0696546041335559	6.4879100139417	2.10455937568141e-10	9.46962536683935e-10	12.6403175924251	0.189761263761969	-0.00185785684168168	-0.633125486145722	0.536487745539513	0.797973945546756	-10.1484410599267
HAVANA	transcript	ENSG00000166260.10	protein_coding	COX11	2	ENST00000574989.1	processed_transcript	COX11-008	2.48386487074094	0.54727730176009	8.47709098503101	2.63703665509267e-16	2.1612742258557e-15	25.9847843448997	2.9351369053736	0.01684658367074	5.53765172283127	6.382980409311e-05	0.00136779743170528	-1.54760269149275
HAVANA	transcript	ENSG00000166260.10	protein_coding	COX11	2	ENST00000299335.7	protein_coding	COX11-001	1.65626199804852	-0.0793257815530752	-1.20845918093845	0.227444523824028	0.319604184521112	-6.81776625352609	2.93964664577984	0.003987272591111	0.767499558981448	0.455073613820158	0.72153049847121	-10.0511744618546
HAVANA	transcript	ENSG00000166260.10	protein_coding	COX11	2	ENST00000571584.1	protein_coding	COX11-002	1.48663749194056	0.19767659383638	4.28190259507087	2.22415525224307e-05	5.94425394811123e-05	1.44916361905228	2.43380399000995	0.000279271623541331	0.136849022231761	0.893027855172932	1	-10.3497509039691
HAVANA	transcript	ENSG00000279059.1	TEC	RP11-257O5.2	2	ENST00000623493.1	TEC	RP11-257O5.2-001	1.525225368698	0.444605088997092	9.1393785961973	1.59280047571852e-18	1.64107070098182e-17	31.0250242850475	2.59764818275362	0.0202262874749168	8.37470351970931	6.12691099439944e-07	7.73494949818662e-05	3.3271774298605
HAVANA	transcript	ENSG00000275710.1	antisense	RP11-257O5.4	2	ENST00000616755.1	antisense	RP11-257O5.4-001	0.160281022088515	-0.0408629552305385	-1.39326697387272	0.164160982794374	0.241318978808361	-6.57835223515858	0.806383256395745	-0.00654892263753988	-0.82850613379677	0.420782288640145	0.686723016801395	-10.001328911486
HAVANA	transcript	ENSG00000166263.13	protein_coding	STXBP4	2	ENST00000461444.5	retained_intron	STXBP4-004	0.724809955814808	0.291427332342154	6.6887745458861	6.06612691853029e-11	2.88513350351618e-10	13.8563287863043	0.860643435801075	0.0131242145211396	3.11514118862936	0.00731970970792521	0.0425027826073134	-6.38750756159685
HAVANA	transcript	ENSG00000166263.13	protein_coding	STXBP4	2	ENST00000376352.6	protein_coding	STXBP4-001	0.30034552478375	0.244997407690897	15.3534011436987	7.8366531343719e-44	1.67327877001059e-41	88.8119701417439	0.554732279932918	0.00415211088311527	4.04376191769338	0.00112537298130736	0.0105768153534307	-4.50502431879341
HAVANA	transcript	ENSG00000166263.13	protein_coding	STXBP4	2	ENST00000405898.5	protein_coding	STXBP4-007	0.274201682129565	-0.00465989470455307	-0.139537379587969	0.889081966092447	0.936393083888352	-7.53662138836039	0.121907382060559	1.72567649627395e-05	0.0149835114456255	0.988249087973176	1	-10.3596325092282
HAVANA	transcript	ENSG00000166263.13	protein_coding	STXBP4	1	ENST00000434978.6	protein_coding	STXBP4-008	0.247600552137154	0.144723525025483	7.67349331686772	8.89834555758676e-14	5.6459082837249e-13	20.2548680844926	0.394802259068432	0.00405366923100572	2.3959512006716	0.0305313464666441	0.121727555047993	-7.77433279104262
HAVANA	transcript	ENSG00000166263.13	protein_coding	STXBP4	2	ENST00000464340.5	retained_intron	STXBP4-002	0.0646036683693188	0.0385896048985954	5.80984386753683	1.11691573431715e-08	4.21316331933698e-08	8.7697210314443	0.11179152022854	0.00169065230811488	2.04198443050612	0.059737140921195	0.197273964230343	-8.40070250286064
HAVANA	transcript	ENSG00000166263.13	protein_coding	STXBP4	2	ENST00000398391.6	protein_coding	STXBP4-003	0.307425113347176	0.154000631003925	4.9478319083929	1.02846125787588e-06	3.17121937266897e-06	4.39314445977144	0.402935741506007	0.00451572930746411	2.25471856192941	0.0400493991828077	0.148167012762913	-8.03011750577753
HAVANA	transcript	ENSG00000166263.13	protein_coding	STXBP4	2	ENST00000463234.1	protein_coding	STXBP4-006	0.223646384422006	0.0838479990434505	2.91607414881014	0.0037046142905444	0.00754418342980615	-3.33368931277497	0.221858266247532	0.00373061449709381	1.12396756658883	0.279249491072225	0.530337374172015	-9.71239075694396
HAVANA	transcript	ENSG00000166263.13	protein_coding	STXBP4	2	ENST00000468837.1	retained_intron	STXBP4-005	0.316963087017721	0.0630809855992625	3.05828144258767	0.00234597235995094	0.0049117819558535	-2.91670149619556	0.524995520577726	0.00245006391816762	0.839226628171442	0.414933680094288	0.68049275958525	-9.99221071946985
HAVANA	transcript	ENSG00000108924.13	protein_coding	HLF	2	ENST00000226067.9	protein_coding	HLF-001	2.53945646875084	0.669245232867942	10.0385291503548	1.02069949779798e-21	1.48203243364949e-20	38.2915240333892	4.45884727135841	0.00561029804999698	2.05267052431175	0.0585661674438788	0.194479356284074	-8.38255375799399
HAVANA	transcript	ENSG00000108924.13	protein_coding	HLF	1	ENST00000430986.6	protein_coding	HLF-002	0.126732883375296	0.138652760970389	7.5555517527235	2.01580987638934e-13	1.23297316134689e-12	19.4513510588924	0.467405192559887	-0.00675842480100302	-1.08228669458625	0.296756010311301	0.550731593385085	-9.75773529774533
HAVANA	transcript	ENSG00000108924.13	protein_coding	HLF	1	ENST00000573945.5	protein_coding	HLF-003	0.556336916943138	0.101646585485895	1.67913750672348	0.093752870315757	0.14724937306879	-6.14161181096167	1.70823448975759	0.0359328677555357	5.0744279649234	0.000151087430502159	0.00247761187686645	-2.44183531349516
HAVANA	transcript	ENSG00000108924.13	protein_coding	HLF	2	ENST00000575345.5	protein_coding	HLF-005	0.863126144719714	0.505936218595893	7.12215105925835	3.74193113615547e-12	2.00994631955404e-11	16.5844227541575	2.7373406869362	0.0116386318849463	1.41443178051466	0.17830063594328	0.406506659897471	-9.35808812948147
HAVANA	transcript	ENSG00000108924.13	protein_coding	HLF	2	ENST00000570962.1	nonsense_mediated_decay	HLF-004	0.0246993051405917	0.0196639016557122	3.09656689793164	0.00206819299665849	0.00436255539078463	-2.80117135074293	0.0913933634077862	0.00141424782973379	1.45635099921973	0.166558742697701	0.388239152028515	-9.30176442395967
HAVANA	transcript	ENSG00000108924.13	protein_coding	HLF	1	ENST00000572002.1	protein_coding	HLF-011	0.506642796763893	0.218157731947235	5.44386950929912	8.20036580164568e-08	2.83193885120719e-07	6.83546203640177	1.61134349506756	0.00264423363087254	0.510840948168445	0.617133981470157	0.87045663260003	-10.2215340171819
HAVANA	transcript	ENSG00000108924.13	protein_coding	HLF	2	ENST00000573020.1	processed_transcript	HLF-006	0.739075187711394	0.19676883294223	4.13585108137058	4.15102639306892e-05	0.000107666013864169	0.856074247020657	0.909733638810518	0.0111870796523554	2.50678563924453	0.0246075705734088	0.104371708273902	-7.56890972258004
HAVANA	transcript	ENSG00000108924.13	protein_coding	HLF	2	ENST00000572234.2	processed_transcript	HLF-007	0.472978545155132	0.203278111195311	4.56621068840237	6.26681090246494e-06	1.77669986153217e-05	2.65831047709012	0.044240092848221	0.000337067374081684	0.166466897341342	0.870083338103297	1	-10.3449577577259
HAVANA	transcript	ENSG00000108924.13	protein_coding	HLF	2	ENST00000573422.5	processed_transcript	HLF-008	0.203468612916887	0.403353221622822	6.37992021058753	4.05650142673507e-10	1.77511924095563e-09	11.9994870767761	0.178588657724205	-0.00231809776775105	-0.893061213265646	0.386373546637454	0.650309068624453	-9.94482272031853
HAVANA	transcript	ENSG00000108924.13	protein_coding	HLF	1	ENST00000575868.3	processed_transcript	HLF-009	0.594765592674474	0.203868402965418	5.71981033261544	1.84214252663327e-08	6.79996229793269e-08	8.28362591476118	0.814865551445898	0.00715447836695984	3.04781710422319	0.00838377506539907	0.0470580908734138	-6.52161292886415
HAVANA	transcript	ENSG00000108924.13	protein_coding	HLF	1	ENST00000575307.1	processed_transcript	HLF-010	0.511797029490811	0.0575311612816041	1.10136513763424	0.271270111350129	0.371027823964272	-6.9410283525521	0.532005196356044	-0.00518563164647219	-1.38122618033017	0.188078046641052	0.421460801565976	-9.4018172613226
HAVANA	transcript	ENSG00000263096.1	antisense	RP11-515O17.2	2	ENST00000574716.1	antisense	RP11-515O17.2-001	0.133270026482066	0.0332330320072814	3.51435683474201	0.000481050037531128	0.0011030162747317	-1.45102692658978	1.164716770827	0.0100546619906891	5.63916079181655	5.30488914464717e-05	0.00120481768078275	-1.35506122955102
HAVANA	transcript	ENSG00000262079.1	lincRNA	RP11-515O17.3	2	ENST00000576751.1	lincRNA	RP11-515O17.3-001	0.10166306194383	0.0536979814560924	6.15387135532152	1.55663155471802e-09	6.42088044318286e-09	10.6877404378849	0.174303781418878	0.00276485319493027	2.81115179788717	0.0134784144603649	0.0670178140523239	-6.98736444530086
HAVANA	transcript	ENSG00000108960.7	protein_coding	MMD	2	ENST00000262065.7	protein_coding	MMD-001	2.42208964399023	0.0643094716049212	1.00316044487143	0.31627091345018	0.421893573203175	-7.04405982209011	4.16271026265795	0.00284276657232436	0.9775460108472	0.344291224681729	0.604319035764897	-9.86517103587123
HAVANA	transcript	ENSG00000108960.7	protein_coding	MMD	1	ENST00000571578.1	protein_coding	MMD-003	0.233785276543413	0.0690059566991361	2.61651229712242	0.00915334749591104	0.0175381551402085	-4.14915228001204	0.156563511725862	-0.00337904257848694	-1.7010576381562	0.110221414025983	0.303223501553616	-8.94955916894427
HAVANA	transcript	ENSG00000108960.7	protein_coding	MMD	2	ENST00000577038.1	processed_transcript	MMD-004	0.950362719244968	0.128653396758759	2.59620848385484	0.00970449530853115	0.0185221007113857	-4.20131876381243	1.47142775814543	-0.00242377846846728	-0.900422660063357	0.382573527230634	0.646062932886284	-9.93813718162408
HAVANA	transcript	ENSG00000261873.2	protein_coding	RP11-515E23.1	2	ENST00000636752.1	protein_coding	RP11-515E23.1-002	0.0691492571196916	0.0214843990971401	4.41160324224094	1.25861794336738e-05	3.45902026608841e-05	1.99186417317499	0.0664614064672991	0.00037894441319914	1.07860184925338	0.298341981112183	0.552602467476145	-9.76167408764434
HAVANA	transcript	ENSG00000261873.2	protein_coding	RP11-515E23.1	2	ENST00000572159.1	processed_transcript	RP11-515E23.1-003	0.0256623544213589	0.00423205939110479	0.325159155529788	0.745197258029697	0.827169756473307	-7.49352936569097	0.0122400917057224	-0.000652804890971863	-1.21546860314524	0.243563717985388	0.493997807332903	-9.60785217829092
HAVANA	transcript	ENSG00000261873.2	protein_coding	RP11-515E23.1	2	ENST00000577089.1	processed_transcript	RP11-515E23.1-001	0.649398485748575	0.143029044137205	4.13670245716092	4.13617366501501e-05	0.000107304861713469	0.859475941377911	0.0362889866068578	-0.00053624748947893	-0.773036126288833	0.451891239280252	0.718268193756092	-10.0467952132151
HAVANA	transcript	ENSG00000236319.2	transcribed_processed_pseudogene	CTD-2033D24.2	2	ENST00000455347.1	processed_transcript	CTD-2033D24.2-002	0.000909287886213484	-0.000110956269972707	-0.0969721253739511	0.92278756684934	0.960719427127975	-7.54165111623623	0.0967520753909354	-0.000314881715265417	-0.25191927589391	0.804631056680935	1	-10.3259116415373
HAVANA	transcript	ENSG00000236319.2	transcribed_processed_pseudogene	CTD-2033D24.2	1	ENST00000570572.1	transcribed_processed_pseudogene	CTD-2033D24.2-001	0.000826953397034511	0.000694594422296604	0.58308264327223	0.560101763857612	0.667649323636406	-7.37653883104266	0.192250656006785	0.00487607752854415	3.74228566148425	0.00206097052592092	0.0165472753669783	-5.11892315465925
HAVANA	transcript	ENSG00000262135.1	processed_pseudogene	GARSP1	1	ENST00000570895.1	processed_pseudogene	GARSP1-001	0.0009540933981561	-0.00045323895903929	-0.311705305183773	0.755395023873788	0.835317393309723	-7.49780950737065	0.222333769389509	0.00105529747004382	0.578805208388603	0.571582565331085	0.83079219702635	-10.182753171149
ENSEMBL	transcript	ENSG00000200107.1	snRNA	RNU6-1249P	3	ENST00000363237.1	snRNA	RNU6-1249P-201	0.612099221287549	0.423397583093307	4.15409635223709	3.84357404264908e-05	0.000100045581940677	0.929116726496386	0.146819524412784	-0.00783037463534848	-1.82104292902853	0.0892478680344086	0.262697944183034	-8.76346810942842
HAVANA	transcript	ENSG00000166292.11	protein_coding	TMEM100	2	ENST00000424486.2	protein_coding	TMEM100-001	0.693298028611215	0.162823100427833	4.24093189610403	2.65449724065376e-05	7.03465941260766e-05	1.28085615654556	0.818069596065056	-0.00541869465822432	-2.84533550677689	0.0125886334135538	0.0636939366043623	-6.92071647144716
HAVANA	transcript	ENSG00000166292.11	protein_coding	TMEM100	2	ENST00000575734.5	protein_coding	TMEM100-002	0.0663039170445824	0.00994712559449621	0.815804679014504	0.415002104167135	0.527098985777913	-7.2140461270587	0.150287542484327	0.00195514609880544	1.25837193887401	0.228097876053984	0.477534803115128	-9.55653685414394
HAVANA	transcript	ENSG00000166292.11	protein_coding	TMEM100	2	ENST00000571679.1	protein_coding	TMEM100-006	0.00892531277840043	0.0102405734628352	1.91220431194092	0.0564237708764672	0.0931949845156559	-5.72611611428066	0.0106570350506226	0.000730768117756978	1.61390145033321	0.128045046231146	0.327636243389238	-9.0793998232029
HAVANA	transcript	ENSG00000166292.11	protein_coding	TMEM100	2	ENST00000575685.1	processed_transcript	TMEM100-004	0.129352630770553	0.14073616444627	7.85527392014948	2.47635928215039e-14	1.65899687834069e-13	21.5124430547927	0.134766717112295	-8.1918432703556e-05	-0.0536447303405836	0.957948660622594	1	-10.3582147681118
HAVANA	transcript	ENSG00000166292.11	protein_coding	TMEM100	2	ENST00000570586.1	processed_transcript	TMEM100-005	0.032515850107293	0.044591271297375	5.19891795182099	2.93190286143075e-07	9.56658529132657e-07	5.6032715134926	0.0634893465066251	-0.000307351082887449	-0.18554464375088	0.855366528954747	1	-10.341376616759
HAVANA	transcript	ENSG00000166292.11	protein_coding	TMEM100	2	ENST00000575806.1	retained_intron	TMEM100-003	0.0653541857952071	0.0842089831787504	5.70437986945445	2.0057895816535e-08	7.37700649380933e-08	8.20098344211949	0.0631852407736495	0.00102601860300845	0.720359434113724	0.482729753550198	0.749009835850645	-10.0872797894404
HAVANA	transcript	ENSG00000141179.13	protein_coding	PCTP	2	ENST00000268896.9	protein_coding	PCTP-001	0.176977297753244	-0.00330074205199101	-0.119769938533619	0.904713725736682	0.947721907098377	-7.53918235382964	0.314686395513002	-0.00450768435891632	-1.52334016601992	0.149133890866262	0.360565216236344	-9.20923283075155
HAVANA	transcript	ENSG00000141179.13	protein_coding	PCTP	1	ENST00000576183.5	protein_coding	PCTP-006	0.38149909714038	0.227391065141358	10.6603063635969	4.87970236944918e-24	9.08758981844764e-23	43.5793239303996	0.641691529009541	0.00625866579416735	2.95951894231286	0.0100134331632257	0.0537657177454619	-6.69649912613907
HAVANA	transcript	ENSG00000141179.13	protein_coding	PCTP	2	ENST00000573500.5	protein_coding	PCTP-008	0.49136071855187	-0.112077889988589	-3.37357274873929	0.000799866715712207	0.00178248440596121	-1.92421618106377	1.05111354101227	0.00214224647617972	1.00220148634752	0.332641488012663	0.591289735066795	-9.84073400355308
HAVANA	transcript	ENSG00000141179.13	protein_coding	PCTP	2	ENST00000417982.6	nonsense_mediated_decay	PCTP-003	0.15282264181955	0.00227319608545869	0.187801441528875	0.851108845497491	0.908510379990334	-7.52872823162626	0.17455618025181	0.00111502256653501	0.952653024591023	0.356342316333847	0.617369199403687	-9.88930131126128
HAVANA	transcript	ENSG00000141179.13	protein_coding	PCTP	2	ENST00000325214.10	protein_coding	PCTP-004	0.194699100078075	0.0389512338432273	1.61518094540285	0.106905224235395	0.165540075503926	-6.2463091391637	0.0903809480741904	-0.00131804000194	-0.614343169812861	0.548485929954168	0.80924342695591	-10.1606356832247
HAVANA	transcript	ENSG00000141179.13	protein_coding	PCTP	2	ENST00000571489.5	retained_intron	PCTP-005	0.232271784366204	0.104301833093704	7.97729826559011	1.03624744923905e-14	7.20688179973873e-14	22.3694705591072	0.318596477443485	0.00325328848893826	2.93736493092095	0.0104689457656166	0.0555450185908112	-6.74018254209716
HAVANA	transcript	ENSG00000141179.13	protein_coding	PCTP	2	ENST00000576221.1	processed_transcript	PCTP-009	0.194910284068163	0.013802693419156	0.585467903814013	0.558498500052109	0.66616265925822	-7.37514715541465	0.390472436278084	0.00510521303194061	2.15752896430887	0.0481455956396321	0.169058229202189	-8.20177607448083
HAVANA	transcript	ENSG00000141179.13	protein_coding	PCTP	2	ENST00000572536.1	protein_coding	PCTP-010	0.0232497447645821	-0.0187930813587938	-1.75565498811108	0.079762455984969	0.127462902816964	-6.01107286476069	0.0366909699604029	0.000279550247317356	0.166433635707879	0.87010904175714	1	-10.344963663758
HAVANA	transcript	ENSG00000262052.1	lincRNA	RP11-763E3.1	2	ENST00000571972.1	lincRNA	RP11-763E3.1-001	0.00117419782914314	-0.000953998143360444	-0.866524816431094	0.386619960577931	0.497715754463472	-7.17147398000496	0.371862462764189	0.000897042293676223	0.332906310900968	0.743958674503088	0.961104817317552	-10.3007516339423
HAVANA	transcript	ENSG00000153930.11	protein_coding	ANKFN1	2	ENST00000635860.1	protein_coding	ANKFN1-010	0.163565575945149	0.0263279685223017	1.8402194677775	0.0663312308541549	0.107907796428423	-5.86012570370953	0.34060407842893	0.00472271368310374	3.93541709287808	0.00139784366266646	0.0124304940428644	-4.72551586100256
HAVANA	transcript	ENSG00000153930.11	protein_coding	ANKFN1	2	ENST00000575594.1	retained_intron	ANKFN1-004	0.120056045231545	0.0146645726281459	1.10644638596535	0.269067856939853	0.368513481897195	-6.9354369501327	0.263623629804955	0.00274443093053075	1.93594208693795	0.072571587869759	0.22692035684319	-8.57787574161827
HAVANA	transcript	ENSG00000153930.11	protein_coding	ANKFN1	2	ENST00000574292.5	processed_transcript	ANKFN1-005	0.206942555433475	0.051430124086788	2.95742087854324	0.00324971039838652	0.00667056720799854	-3.21442542567696	0.0628902122359763	0.000992882008580948	1.53704732856933	0.145764339856803	0.355128494620925	-9.18992587822803
HAVANA	transcript	ENSG00000153930.11	protein_coding	ANKFN1	2	ENST00000318698.6	protein_coding	ANKFN1-001	0.277211298899966	0.215085887156151	9.47372945380105	1.09191757678487e-19	1.27576342680347e-18	33.6721543807779	0.48274034763424	0.00328677901809382	1.12796186002587	0.277613399633503	0.528583022101603	-9.70796959324955
HAVANA	transcript	ENSG00000153930.11	protein_coding	ANKFN1	1	ENST00000566473.6	protein_coding	ANKFN1-002	0.126857800322001	0.114490934996988	9.52906157727816	6.96362181625841e-20	8.30855164201998e-19	34.1166229256633	0.367032174143739	0.00469116091936285	3.57322883652377	0.00289907065122823	0.0213195432983667	-5.46300893219829
HAVANA	transcript	ENSG00000153930.11	protein_coding	ANKFN1	2	ENST00000572945.1	protein_coding	ANKFN1-006	0.110697448051787	0.0758648770699253	4.81635275365883	1.94338516808182e-06	5.81818964927693e-06	3.78111745208871	0.104041056782115	0.00144179378066064	1.03624851751342	0.317021275563246	0.574063894406329	-9.80611987616901
HAVANA	transcript	ENSG00000153930.11	protein_coding	ANKFN1	2	ENST00000573365.2	processed_transcript	ANKFN1-007	0.154381391380235	0.0250158278290076	1.61604130836659	0.106719036394502	0.165272613161649	-6.24492740682205	0.15380693212955	0.000570726596761607	0.439408727582175	0.66682851672085	0.898902731287199	-10.257250280833
HAVANA	transcript	ENSG00000153930.11	protein_coding	ANKFN1	2	ENST00000572312.1	processed_transcript	ANKFN1-008	0.041994791074227	0.0107342004452724	1.12770601297453	0.259987439885172	0.357936213257105	-6.91176515762455	0.033647639042241	-1.42756383250607e-05	-0.0155561051615765	0.987800065791967	1	-10.3596231644703
HAVANA	transcript	ENSG00000153930.11	protein_coding	ANKFN1	2	ENST00000572321.1	processed_transcript	ANKFN1-009	0.0651841514019734	0.0168832839775893	1.24448348487032	0.213907383020321	0.303322278087546	-6.77374911370028	0.0102644953285707	-0.000234617036081617	-0.499343876518503	0.625011047613332	0.87045663260003	-10.2276335213004
HAVANA	transcript	ENSG00000261882.1	processed_pseudogene	RP11-502F1.2	2	ENST00000572529.1	processed_pseudogene	RP11-502F1.2-001	0.0896177124744098	0.0582872668929596	1.91762444824175	0.0557306613419773	0.0921600229545027	-5.71582064522943	0.112211202519418	-0.00125642720203255	-0.32409168174806	0.750485854340571	0.966315163276503	-10.303823622658
HAVANA	transcript	ENSG00000279606.1	TEC	RP11-502F1.1	2	ENST00000624834.1	TEC	RP11-502F1.1-001	0.272376789002175	0.0988087806336769	6.76861740544104	3.66883997572063e-11	1.78408651141353e-10	14.3482881944174	0.113219740558043	0.00206460996214806	4.33232196221376	0.000634498942423694	0.00696661468066769	-3.91984594656884
HAVANA	transcript	ENSG00000243058.1	processed_pseudogene	RPL39P33	1	ENST00000478577.1	processed_pseudogene	RPL39P33-001	0.00326509342479858	-0.00134486029958377	-0.206730548588864	0.836304844261771	0.897171939408849	-7.52499717779185	0.0614633370614925	0.00421462882707377	1.62786687302769	0.125031789689018	0.326762104409075	-9.05891026180481
HAVANA	transcript	ENSG00000183691.4	protein_coding	NOG	2	ENST00000332822.4	protein_coding	NOG-001	0.305023210723506	0.071990447671938	3.95071623424862	8.91778145260379e-05	0.000223038775812506	0.131932154713928	0.701617318590406	0.00443302276592878	3.0945390957711	0.00763030763471423	0.0438394661060713	-6.42861038346175
HAVANA	transcript	ENSG00000214226.8	protein_coding	C17orf67	2	ENST00000570754.5	retained_intron	C17orf67-003	0.0799830773937145	0.0322888682902074	2.4977315828028	0.0128208200964758	0.0239761328649639	-4.44871893852653	0.05142602442242	0.000737977258259542	0.671461069470141	0.512459005526908	0.776058452204407	-10.1224755122978
HAVANA	transcript	ENSG00000214226.8	protein_coding	C17orf67	2	ENST00000397861.6	protein_coding	C17orf67-001	0.457098816620691	0.371947555794665	13.9779783346012	1.0883532409372e-37	9.99037074501033e-36	74.759613798661	0.622686203644731	0.00351398510136057	2.30082932759689	0.0366710245551828	0.138931200030299	-7.94739508266528
HAVANA	transcript	ENSG00000214226.8	protein_coding	C17orf67	2	ENST00000487705.1	processed_transcript	C17orf67-002	0.214464701777389	0.212470288082145	10.1446676083636	4.15941868321673e-22	6.28949185816125e-21	39.1795425130925	0.858477154422367	0.0100061688832559	2.39963199787286	0.0303145242033193	0.121108897812724	-7.7675737296546
HAVANA	transcript	ENSG00000283209.1	sense_intronic	RP11-347L15.1	2	ENST00000637497.1	sense_intronic	RP11-347L15.1-001	0.279462408456265	0.306621096812072	10.5090013478992	1.8242375922561e-23	3.19926420987057e-22	42.2738418366353	0.518605944495648	0.00460846789156927	2.12346751560139	0.0513259615321967	0.17694886241355	-8.26102187050945
HAVANA	transcript	ENSG00000153933.9	protein_coding	DGKE	2	ENST00000284061.7	protein_coding	DGKE-001	1.30861099717078	0.287653034833249	7.52510023397442	2.48578405289354e-13	1.50757162019852e-12	19.2454923898991	2.46874465154685	0.00516906936167625	2.44649852857641	0.0276785274206078	0.113423945177339	-7.68112616613191
HAVANA	transcript	ENSG00000153933.9	protein_coding	DGKE	2	ENST00000572810.1	protein_coding	DGKE-002	0.378994491111889	0.122571650982898	6.15047903094502	1.58788996614624e-09	6.54418280399957e-09	10.668363381939	0.818445669847617	0.00590624149144526	3.78654804565439	0.0018851851228082	0.015491473471489	-5.02875707490572
HAVANA	transcript	ENSG00000153933.9	protein_coding	DGKE	2	ENST00000576869.5	processed_transcript	DGKE-003	0.435608730359403	0.0419012311466083	1.7373375502877	0.0829462171438919	0.132000850663187	-6.0428456169545	0.328157160545239	-0.000588701160246826	-0.269907818744567	0.791025921236352	0.996930375552247	-10.3209187107008
HAVANA	transcript	ENSG00000153933.9	protein_coding	DGKE	2	ENST00000572944.1	protein_coding	DGKE-004	0.980568870775045	0.04439400012311	1.29929849893979	0.194443043297221	0.279433192669741	-6.70430764580304	1.88890652922376	0.0121252489977982	2.85438028330982	0.012362966021928	0.0628508364237962	-6.90304325244143
HAVANA	transcript	ENSG00000153933.9	protein_coding	DGKE	2	ENST00000571084.1	retained_intron	DGKE-005	0.939013491531091	0.00578661476917036	0.139592814732792	0.889038186773534	0.936387138861797	-7.53661365749245	1.99992431187132	0.0109816848164261	2.9145863005496	0.010958496770379	0.0574856514161272	-6.78501005418587
HAVANA	transcript	ENSG00000153933.9	protein_coding	DGKE	1	ENST00000570738.1	protein_coding	DGKE-006	0.0695704669712855	0.0341964563328476	1.36449220419698	0.173029315330142	0.25264840193501	-6.61784894052033	0.361370040891336	0.0044928114151942	0.587961110591901	0.565583298595609	0.825221543080257	-10.1771749410816
ENSEMBL	transcript	ENSG00000212469.1	snRNA	RNU6-1158P	3	ENST00000391167.1	snRNA	RNU6-1158P-201	0.411480853740945	0.272572559039155	3.61474601508716	0.000331245054021984	0.000774346561649516	-1.10237287586326	0.110185633313969	-0.00587656711007836	-1.22305354958043	0.240771596927657	0.493554373740185	-9.59888515436902
HAVANA	transcript	ENSG00000262408.1	processed_pseudogene	RP11-670E13.3	2	ENST00000571053.1	processed_pseudogene	RP11-670E13.3-001	0.101045853482308	0.0175220235139673	0.663813823028641	0.507116850034885	0.618167160746593	-7.32628333070205	0.328953518605913	-0.00172849281764301	-0.438051133309059	0.667789830702809	0.899682913864982	-10.2578785531735
HAVANA	transcript	ENSG00000121060.15	protein_coding	TRIM25	2	ENST00000316881.8	protein_coding	TRIM25-001	0.888449654969125	0.585679990392235	16.9507832884215	3.29558734068075e-51	2.19450368145304e-48	105.695505635237	1.5615590058137	0.00645991410651878	3.51679031264608	0.00324944943042211	0.023212668891046	-5.57768441239324
HAVANA	transcript	ENSG00000121060.15	protein_coding	TRIM25	2	ENST00000573108.1	processed_transcript	TRIM25-008	0.0745435556154885	0.0605059067710574	3.39116507350032	0.000751334215078285	0.00167995299635245	-1.8660955443152	0.162894171875973	-0.00201697224578582	-0.65406226639525	0.52328721472204	0.786051248627903	-10.13443845219
ENSEMBL	transcript	ENSG00000121060.15	protein_coding	TRIM25	3	ENST00000537230.2	protein_coding	TRIM25-201	0.0140207917714047	0.0163112488691391	5.34724161592758	1.36343204106327e-07	4.60101807703676e-07	6.34335100876592	0.0582876517009704	0.00286014326721329	2.71063003044644	0.0164646320790312	0.0777706348554901	-7.18192442762514
ENSEMBL	transcript	ENSG00000121060.15	protein_coding	TRIM25	3	ENST00000581261.1	miRNA	TRIM25-202	0	0	0	1	1	-7.54634944069386	0	0	0	1	1	-10.3597524836655
HAVANA	transcript	ENSG00000121060.15	protein_coding	TRIM25	2	ENST00000572021.5	nonsense_mediated_decay	TRIM25-002	0.107944403448015	0.114249470562601	7.28276634873707	1.28732863477507e-12	7.2489683920867e-12	17.6309818827852	0.00918361820533968	-0.00048979297095145	-1.77816663324812	0.0962979014543943	0.276259122672815	-8.83090720574779
HAVANA	transcript	ENSG00000121060.15	protein_coding	TRIM25	2	ENST00000574234.1	retained_intron	TRIM25-007	0.241726809019989	0.130791939469336	5.36530120622706	1.24055481397608e-07	4.20289238984223e-07	6.43472991426037	0.687190529758154	0.00935405799348852	2.91305472672095	0.0109922066304269	0.0576024938928615	-6.78802087697278
HAVANA	transcript	ENSG00000121060.15	protein_coding	TRIM25	2	ENST00000570473.5	retained_intron	TRIM25-006	0.189932982442412	0.197674338772161	9.07947615899232	2.55660133521911e-18	2.579555462981e-17	30.5578800906028	0.0788567683299888	-0.00299229136358027	-1.92767727728131	0.0736700710602244	0.229354511064295	-8.59145361859573
HAVANA	transcript	ENSG00000121060.15	protein_coding	TRIM25	2	ENST00000570749.5	retained_intron	TRIM25-005	0.534735201343111	0.453531146645554	12.4669221399575	3.09661658746414e-31	1.30004951743595e-29	60.0068617605886	1.12811925565578	0.0198201985835837	7.21053603290994	3.62403796576663e-06	0.000212764224595151	1.45417774725579
HAVANA	transcript	ENSG00000121060.15	protein_coding	TRIM25	2	ENST00000572550.1	processed_transcript	TRIM25-003	0.537581777582472	0.326385737585693	6.52987966582495	1.62692199391565e-10	7.40441366574307e-10	12.8918223089388	0.911754926363993	0.0285098990232396	4.52330830971134	0.00043604601072374	0.00528698606731763	-3.53510157403276
HAVANA	transcript	ENSG00000121060.15	protein_coding	TRIM25	1	ENST00000574997.1	processed_transcript	TRIM25-004	1.12642464666707	0.47670818385872	10.930789843316	4.48992996609861e-25	9.37691752796596e-24	45.9420278117583	0.201283316463587	-0.00125640260069451	-0.627805605139596	0.539871227672736	0.801081876508493	-10.1519303696083
HAVANA	transcript	ENSG00000262112.1	antisense	RP11-670E13.5	2	ENST00000574826.1	antisense	RP11-670E13.5-001	0.00480037754863836	0.0027102500208222	0.940862649216165	0.347231667775284	0.455973249423036	-7.10445477474446	0.0586366409985622	-0.00108400215193519	-0.712922227321342	0.487183729447295	0.752842962910382	-10.0927818311428
HAVANA	transcript	ENSG00000274213.1	lincRNA	RP11-670E13.6	2	ENST00000619432.1	lincRNA	RP11-670E13.6-001	0.0326953746189089	0.0024991935647043	0.243086218634359	0.80803875764887	0.876049036115946	-7.51682728161982	0.128437326308574	-0.00231758265910774	-1.54197299981326	0.144569321985225	0.353158759322178	-9.18295747643659
HAVANA	transcript	ENSG00000121058.4	protein_coding	COIL	2	ENST00000240316.4	protein_coding	COIL-001	1.49464094231908	0.260612859989889	6.84463492397409	2.26310068969442e-11	1.12418503801288e-10	14.8211808992061	2.29695686828467	0.0051927474212282	2.58857801573435	0.0209584097445917	0.0930023514368866	-7.41495904821326
HAVANA	transcript	ENSG00000121058.4	protein_coding	COIL	1	ENST00000573008.1	protein_coding	COIL-002	0.130936374428456	0.0192808976960758	1.2926907773395	0.196717803842409	0.282289207845623	-6.71283611484021	0.206273562101349	0.00198440479094753	0.943112306592868	0.361038240664386	0.622479943823886	-9.89840417710584
HAVANA	transcript	ENSG00000262298.1	antisense	RP5-1107A17.3	2	ENST00000572187.1	antisense	RP5-1107A17.3-001	2.3341977651844	0.525275724786184	7.76538725584769	4.67432536951162e-14	3.04518663793362e-13	20.8877166020886	0.313140023560654	0.001922434766331	1.13131073148697	0.276247248773232	0.527012829757946	-9.70425268849672
HAVANA	transcript	ENSG00000262623.1	processed_pseudogene	RP5-1107A17.2	1	ENST00000570407.1	processed_pseudogene	RP5-1107A17.2-001	0.000972667640678105	0.00100885008433344	0.844992916964561	0.39852080208244	0.51020033576516	-7.18985953066238	0.243254322852041	-0.000749175972583675	-0.31030722287286	0.760732710094252	0.974208810737744	-10.3084647055134
HAVANA	transcript	ENSG00000121064.12	protein_coding	SCPEP1	2	ENST00000262288.7	protein_coding	SCPEP1-001	1.86129003370429	0.160721590419698	3.14022291561761	0.00178855527251966	0.003804771616634	-2.6677481480474	2.28892972303672	0.000254866749282543	0.141578178323624	0.889357030941652	1	-10.3490481856769
HAVANA	transcript	ENSG00000121064.12	protein_coding	SCPEP1	2	ENST00000575423.5	nonsense_mediated_decay	SCPEP1-003	0.00556193404626503	0.00834560349564629	0.924053406507662	0.355906286167881	0.465260278671314	-7.12008987088052	0	0	0	1	1	-10.3597524836655
HAVANA	transcript	ENSG00000121064.12	protein_coding	SCPEP1	2	ENST00000571345.5	processed_transcript	SCPEP1-009	0.48200977383431	0.014392272412809	0.241897048087885	0.808959572682056	0.876684158038417	-7.51711540117868	0.0697511445180401	-0.00372006104096214	-1.79325279410013	0.0937629762744513	0.271216909387296	-8.8072951657446
HAVANA	transcript	ENSG00000121064.12	protein_coding	SCPEP1	2	ENST00000572591.5	nonsense_mediated_decay	SCPEP1-015	0.0304053828323599	0.0347491004565589	1.80184576308061	0.0721746681195084	0.116453361939596	-5.92949103511841	0.0906227975463977	-0.000347231606773158	-0.141271709723514	0.889594836778152	1	-10.349094446099
HAVANA	transcript	ENSG00000121064.12	protein_coding	SCPEP1	1	ENST00000572710.5	protein_coding	SCPEP1-006	0.0227615482299768	-0.0219297777705624	-3.01976171860207	0.00265966981570752	0.00552312721875314	-3.03154140242015	0.142966836419886	-0.0022523120136723	-1.03902177818405	0.315772735218707	0.572510217734616	-9.80325641069149
HAVANA	transcript	ENSG00000121064.12	protein_coding	SCPEP1	2	ENST00000575395.5	protein_coding	SCPEP1-005	0.00927019202268424	0.00439367147136053	0.942564876334227	0.346360799158994	0.454981728523913	-7.10285578953101	0	0	0	1	1	-10.3597524836655
HAVANA	transcript	ENSG00000121064.12	protein_coding	SCPEP1	2	ENST00000573823.5	processed_transcript	SCPEP1-007	0.141510698694002	-0.109663258937215	-5.01878414655232	7.25200711648299e-07	2.27207734405283e-06	4.72962570130429	0.430940639236689	0.00260344351732426	0.628212178084758	0.539612227990752	0.80084903736089	-10.1516646824025
HAVANA	transcript	ENSG00000121064.12	protein_coding	SCPEP1	2	ENST00000576154.5	nonsense_mediated_decay	SCPEP1-002	0.0960342393747889	0.0195876590908175	1.07347499857039	0.2835782300715	0.385174938867583	-6.97126249969242	0.0786586084830795	0.00133558444659596	0.661100762806581	0.518891184905073	0.782085202909383	-10.1296345865376
HAVANA	transcript	ENSG00000121064.12	protein_coding	SCPEP1	2	ENST00000571898.5	processed_transcript	SCPEP1-014	0.328272110656374	-0.225273849129877	-3.44871396267591	0.000611065218008915	0.00138200063662382	-1.673953522579	0.226874796108586	0.00597782769744002	1.41961981801247	0.176811415355766	0.404063389209334	-9.35118459888768
ENSEMBL	transcript	ENSG00000121064.12	protein_coding	SCPEP1	3	ENST00000631024.1	protein_coding	SCPEP1-201	0.00232945300760601	0.00143685894922038	0.367712233797011	0.713244135166908	0.801110397711474	-7.47880178179627	0	0	0	1	1	-10.3597524836655
HAVANA	transcript	ENSG00000121064.12	protein_coding	SCPEP1	2	ENST00000570480.5	retained_intron	SCPEP1-004	0.312259112610063	0.193408603588207	10.3771706306952	5.70055025439019e-23	9.45461576217409e-22	41.1460740249793	0.462230436252309	0.0076981668822128	7.96525953445736	1.12296903377098e-06	0.000107659244048757	2.68790350774431
HAVANA	transcript	ENSG00000121064.12	protein_coding	SCPEP1	2	ENST00000570589.5	retained_intron	SCPEP1-008	1.03210934457111	0.0050357321694681	0.0840701164051472	0.933034487651179	0.968214906511394	-7.54281814978938	1.62599171565361	0.0254385824917044	6.70737068002588	8.24953373787953e-06	0.000357968170621069	0.590308860471978
HAVANA	transcript	ENSG00000121064.12	protein_coding	SCPEP1	2	ENST00000573789.1	retained_intron	SCPEP1-010	0.947566241756348	0.0502160511187468	0.963445633373716	0.335791795717294	0.443431899425318	-7.08300714835875	1.33498286975	0.012746977597669	2.88460756831363	0.011637118285549	0.0600796930741066	-6.84386673141153
HAVANA	transcript	ENSG00000121064.12	protein_coding	SCPEP1	2	ENST00000570505.1	retained_intron	SCPEP1-011	1.49474993624008	0.0227640616336049	0.440960279928234	0.659433231041032	0.755573251980181	-7.4492163562819	1.17959626691408	0.0114507330734167	2.94921654638968	0.010222788709513	0.0545706179113378	-6.7168237152499
HAVANA	transcript	ENSG00000121064.12	protein_coding	SCPEP1	2	ENST00000573239.1	protein_coding	SCPEP1-012	0.170065416088529	0.175504690047905	5.77400562011375	1.36412139164345e-08	5.10108846074996e-08	8.57543355889864	0.170842140806245	0.00154599309790516	0.539261482713155	0.59787139242977	0.854647195181908	-10.205882294358
HAVANA	transcript	ENSG00000121064.12	protein_coding	SCPEP1	2	ENST00000570479.1	retained_intron	SCPEP1-013	1.66239470890371	-0.192747839516597	-2.83269691137915	0.00480291513276165	0.00961957609484261	-3.56925086658497	2.18778173175207	0.0263198934407555	6.94417631819986	5.57778660347968e-06	0.000279941043641886	1.00106109858133
HAVANA	transcript	ENSG00000263120.1	sense_intronic	RP5-1107A17.4	2	ENST00000572877.1	sense_intronic	RP5-1107A17.4-001	0.443137505944337	0.156061219523049	6.80041231779639	2.99911654962826e-11	1.47031484882547e-10	14.5455463567684	0.450738328674789	0.011128005721102	11.6283773665707	9.36331934399001e-09	1.23097522184079e-05	7.7556932234461
HAVANA	transcript	ENSG00000261192.1	transcribed_processed_pseudogene	RNF126P1	2	ENST00000567452.1	processed_transcript	RNF126P1-002	0.000763463866760639	-0.000262013987633568	-0.32919534957388	0.742146519602063	0.824687476411468	-7.49221006202491	0.0110159251782519	0.000130037874933859	0.464098326797023	0.649452702893946	0.8850185224699	-10.24549454051
HAVANA	transcript	ENSG00000261192.1	transcribed_processed_pseudogene	RNF126P1	1	ENST00000569893.1	transcribed_processed_pseudogene	RNF126P1-001	0.001533601653679	0.00186248478140294	1.81528642071734	0.0700816075728286	0.113391957930213	-5.90535946806193	0.00449988368828156	-0.000156537918714843	-1.00716936102377	0.330328598521907	0.588690053105509	-9.83574592279864
HAVANA	transcript	ENSG00000263004.1	lincRNA	RP11-166P13.3	2	ENST00000576871.1	lincRNA	RP11-166P13.3-002	0.838490593089073	0.0664279196520484	1.80316236232374	0.0719673966345278	0.116143734114026	-5.92713501202385	0.6716783986292	0.00078619134291177	0.318448385706768	0.754675115390003	0.969469135423443	-10.3057477077016
HAVANA	transcript	ENSG00000263004.1	lincRNA	RP11-166P13.3	2	ENST00000576313.1	lincRNA	RP11-166P13.3-001	0.420133679504947	-0.145221911937447	-4.02368698811408	6.62042796758046e-05	0.000168025895566554	0.413644602006486	0.370475863660528	-0.00536312072823288	-1.67614609356456	0.115081353837146	0.312242416920736	-8.98714441986601
HAVANA	transcript	ENSG00000121057.12	protein_coding	AKAP1	2	ENST00000575322.1	protein_coding	AKAP1-008	0.0413732346321442	-0.010278724976183	-0.940622532279343	0.347354625271819	0.45610117431014	-7.10468009655047	0.159057191788846	0.00479201971055478	1.15818796471137	0.265466107236241	0.514741372435418	-9.67408849462964
HAVANA	transcript	ENSG00000121057.12	protein_coding	AKAP1	2	ENST00000337714.7	protein_coding	AKAP1-001	1.68033601714281	0.493042143678687	10.4408502617485	3.29137237660944e-23	5.61290569421309e-22	41.6896954862552	2.7950624357646	0.00962100563517966	4.76875504963179	0.000270791414999461	0.00375502781163801	-3.04473141302425
HAVANA	transcript	ENSG00000121057.12	protein_coding	AKAP1	2	ENST00000571629.5	protein_coding	AKAP1-003	0.201537235590332	0.104773561775446	3.53830292455445	0.000440436998108657	0.00101447590444243	-1.3687091294636	0.28042502736787	-0.00469391746529608	-1.3160691704015	0.208531692746347	0.450649057302137	-9.48528525050557
HAVANA	transcript	ENSG00000121057.12	protein_coding	AKAP1	2	ENST00000570423.5	protein_coding	AKAP1-010	0.164723933658389	0.0668797328394236	2.72118301539999	0.00673273188873344	0.0131778084230146	-3.87395648746049	0.243344709424432	0.000763184828826717	0.228970530185933	0.822082589087993	1	-10.3317857409836
HAVANA	transcript	ENSG00000121057.12	protein_coding	AKAP1	2	ENST00000575186.5	protein_coding	AKAP1-009	0.000939520383452025	-0.00136598040317017	-0.586868506431397	0.557558122177385	0.665311666075099	-7.37432733270338	0	0	0	1	1	-10.3597524836655
ENSEMBL	transcript	ENSG00000121057.12	protein_coding	AKAP1	3	ENST00000621116.4	protein_coding	AKAP1-202	0.035900318157102	0.0135835371660446	0.926677729756112	0.35454301507613	0.463805553137234	-7.11766736216304	0.247583558744299	0.00560688174026947	1.90647905429771	0.0765565070968757	0.235794304566124	-8.62612112092857
HAVANA	transcript	ENSG00000121057.12	protein_coding	AKAP1	2	ENST00000573085.1	protein_coding	AKAP1-012	0.223228041125156	0.0496969788319384	1.70069107437144	0.0896256728831061	0.141491171250023	-6.1054229100775	0.0803211825252114	-0.00247899307695271	-1.4351527368269	0.172413880569282	0.397312461865236	-9.33040147784526
HAVANA	transcript	ENSG00000121057.12	protein_coding	AKAP1	2	ENST00000572814.1	protein_coding	AKAP1-011	0.00970853828708901	-0.00564555372347005	-0.60574561558526	0.544959818742685	0.653832439548362	-7.36308703968414	0.0111474597085993	-0.000254799079053698	-0.499966419782104	0.624583292889671	0.87045663260003	-10.2273066793744
HAVANA	transcript	ENSG00000121057.12	protein_coding	AKAP1	2	ENST00000574683.1	protein_coding	AKAP1-013	0.397103859461589	0.111910221696424	3.60433282931929	0.000344456513667395	0.000803585960497795	-1.13897152749447	0.535356739675314	0.0108150711605495	5.30713505781289	9.76594119259412e-05	0.00182927108729341	-1.98949484451941
HAVANA	transcript	ENSG00000121057.12	protein_coding	AKAP1	2	ENST00000572557.5	protein_coding	AKAP1-005	0.10557991973322	0.0489644113928607	1.47634594695858	0.140483440151999	0.210766468473024	-6.45972930264135	0.516014587304008	-0.00131865478495134	-0.18830810658928	0.853239227439653	1	-10.3408258393354
HAVANA	transcript	ENSG00000121057.12	protein_coding	AKAP1	2	ENST00000481416.5	nonsense_mediated_decay	AKAP1-002	0.774647867679934	0.444109974622167	9.52130500823952	7.41765159229349e-20	8.82614721356199e-19	34.054208569433	0.495081071845351	-0.00104862554903303	-0.224134364361069	0.82577308656227	1	-10.3329526408166
HAVANA	transcript	ENSG00000121057.12	protein_coding	AKAP1	2	ENST00000539273.5	protein_coding	AKAP1-006	0.0302913191848598	0.00611658201019761	0.309162703096377	0.757327142870896	0.836883898265526	-7.49859808900437	0.15270548803058	0.00462715105522947	1.21633365382879	0.243244015633286	0.493803149342436	-9.60683180020846
HAVANA	transcript	ENSG00000121057.12	protein_coding	AKAP1	2	ENST00000576591.1	protein_coding	AKAP1-014	0.178143800729671	0.0895700490644791	4.72354610653659	3.01906944714222e-06	8.86315012116813e-06	3.35814985666346	0.144561355153881	-1.07825806403032e-06	-0.000657320663104935	0.999484471605793	1	-10.3597522527679
ENSEMBL	transcript	ENSG00000121057.12	protein_coding	AKAP1	3	ENST00000314126.4	protein_coding	AKAP1-201	0.166071960371872	-0.0445855826934502	-1.29597091876331	0.19558615757861	0.280882798716431	-6.70860789293653	0.529247588762308	0.0150471852935602	2.6948353777178	0.0169887968073805	0.0795718947841728	-7.21228829991481
HAVANA	transcript	ENSG00000121057.12	protein_coding	AKAP1	2	ENST00000572156.1	protein_coding	AKAP1-018	0.43179548404929	0.235041305222723	6.70690308953511	5.41386717943618e-11	2.58951822784603e-10	13.9676027237497	0.541331452232882	0.0100583095095504	2.83461554828596	0.0128613103335295	0.0647260031075722	-6.94164224317869
HAVANA	transcript	ENSG00000121057.12	protein_coding	AKAP1	2	ENST00000576295.5	protein_coding	AKAP1-015	0.00713051628165379	0.00127099222303807	0.233086687871167	0.815789918877169	0.881843144895683	-7.51920602709497	0.0209097393431839	0.000619717223606676	0.880452271192794	0.392941345062033	0.65747271717088	-9.95615957980398
HAVANA	transcript	ENSG00000121057.12	protein_coding	AKAP1	2	ENST00000573326.1	nonsense_mediated_decay	AKAP1-007	0.188217214201602	0.119142404722383	5.144867875249	3.85815633531977e-07	1.24345941623879e-06	5.33822021830165	0.0820990306903549	-0.00103266507338265	-0.546676559855699	0.592895719181242	0.850097701751094	-10.2016647126722
HAVANA	transcript	ENSG00000121057.12	protein_coding	AKAP1	2	ENST00000575032.5	protein_coding	AKAP1-016	0.0327517497083565	0.0214254227992013	1.14078079103224	0.254509776772888	0.351557836803852	-6.89698430036335	0.16074573179809	-0.00222499768988617	-0.691323837076789	0.500256766755988	0.764495608902371	-10.1084579712098
HAVANA	transcript	ENSG00000121057.12	protein_coding	AKAP1	2	ENST00000572560.1	protein_coding	AKAP1-017	0.132147646718119	-0.101096984010314	-2.27239240050347	0.0234885122159885	0.0419069259657804	-4.97967636388516	0.0565649536196242	0.00387873967677423	1.6277876447002	0.125048710707301	0.326762104409075	-9.05902684767424
HAVANA	transcript	ENSG00000263089.1	antisense	RP11-166P13.4	2	ENST00000576014.1	antisense	RP11-166P13.4-001	0.240418045456445	0.0844028032340712	5.44071360549955	8.33866407798085e-08	2.87742282950165e-07	6.81926583391057	0.471340657981242	0.00712949777082223	5.84734024981028	3.6458908049045e-05	0.000936320431342436	-0.964237192124566
HAVANA	transcript	ENSG00000153944.10	protein_coding	MSI2	2	ENST00000416426.6	protein_coding	MSI2-002	0.310915641422928	0.165788577786398	4.31680464819654	1.91089214758026e-05	5.14645084436606e-05	1.5937262611221	1.08134514827683	0.0043950684653966	1.73567048602031	0.10376680388235	0.29091788461103	-8.89672515837893
HAVANA	transcript	ENSG00000153944.10	protein_coding	MSI2	2	ENST00000284073.6	protein_coding	MSI2-001	2.17226238878085	0.574321885378441	9.84161723932535	5.31072750134514e-21	7.13555551763188e-20	36.660507335094	3.24442672863904	0.0150259026240387	6.55858712181906	1.05904368647481e-05	0.000419367865063833	0.328407593544481
HAVANA	transcript	ENSG00000153944.10	protein_coding	MSI2	2	ENST00000581776.5	nonsense_mediated_decay	MSI2-008	1.10743022410607	0.471927341449051	7.99374751935044	9.20721651247673e-15	6.43349054628785e-14	22.4857823404532	1.31773873515006	0.0130379242667795	3.62392131352243	0.00261686362071292	0.0197660702294157	-5.35990781029107
HAVANA	transcript	ENSG00000153944.10	protein_coding	MSI2	2	ENST00000581523.5	processed_transcript	MSI2-018	1.5866571636656	0.635520061966325	11.3503448523404	1.03447443266652e-26	2.57293097751515e-25	49.6777168511154	1.93330603227242	0.0059646090968792	1.56561175100158	0.138949242152857	0.343863657187948	-9.14929342834141
HAVANA	transcript	ENSG00000153944.10	protein_coding	MSI2	2	ENST00000582453.5	processed_transcript	MSI2-014	1.89733080022441	1.01009631948611	11.9976990340713	2.6296766571619e-29	8.79564827480964e-28	55.6009812760245	2.89209629446618	0.0137806225693793	3.06148965908359	0.00815598637663376	0.0460850180311573	-6.49442834378582
HAVANA	transcript	ENSG00000153944.10	protein_coding	MSI2	2	ENST00000322684.7	protein_coding	MSI2-003	0.227429582790125	0.016334077615111	0.553149424891381	0.580409465178958	0.686112320785948	-7.39352092499953	0.913188642658703	-0.00256294379925136	-0.523064940570347	0.608812006050561	0.864597939442494	-10.2149020164289
HAVANA	transcript	ENSG00000153944.10	protein_coding	MSI2	2	ENST00000579590.5	protein_coding	MSI2-009	0.429518500684605	0.392402437003006	8.74624518500825	3.41643088027165e-17	3.06516030718795e-16	27.9997222480186	0.857650871567466	0.014830943907036	2.29178000359946	0.0373121612203518	0.140695603857669	-7.9636918210286
HAVANA	transcript	ENSG00000153944.10	protein_coding	MSI2	2	ENST00000579531.5	processed_transcript	MSI2-019	0.0051832074780176	0.00671105028127186	1.24001192483752	0.215555280628801	0.305310790445965	-6.77928264526514	0.0295718387601315	-0.000159879664263656	-0.144785954618828	0.886868606244353	1	-10.3485579834367
HAVANA	transcript	ENSG00000153944.10	protein_coding	MSI2	2	ENST00000584476.1	retained_intron	MSI2-010	1.1147726088406	0.738960232638693	13.0916981995695	7.32127278279688e-34	4.15787470538785e-32	66.0081353003916	1.74227555875501	0.0111888321427134	2.43577493094	0.0282617130484956	0.115160852717814	-7.70096870978928
HAVANA	transcript	ENSG00000153944.10	protein_coding	MSI2	2	ENST00000579483.1	retained_intron	MSI2-004	0.787310670210696	0.445969066318047	12.2024348863347	3.82824096089734e-30	1.41329073083396e-28	57.5122380899223	1.25482586421012	0.0109692598807437	3.77022658586184	0.00194816763393601	0.0158853577549758	-5.06200671057568
HAVANA	transcript	ENSG00000153944.10	protein_coding	MSI2	2	ENST00000442934.6	protein_coding	MSI2-005	0.42828725594324	0.206617531375926	7.12255241562899	3.73205311542608e-12	2.00480488374554e-11	16.587014334255	0.3821619397283	0.00375774709589039	1.69135366343472	0.112092845911785	0.306658326349774	-8.96424429856101
HAVANA	transcript	ENSG00000153944.10	protein_coding	MSI2	2	ENST00000579180.2	protein_coding	MSI2-006	0.544452057924325	0.348046031984041	9.26574376037275	5.82913625192663e-19	6.29363453367024e-18	32.0176188621666	0.650331872377041	0.00787419493255516	1.52457407735657	0.148827896482456	0.360069147094867	-9.20749995304936
HAVANA	transcript	ENSG00000153944.10	protein_coding	MSI2	2	ENST00000579205.5	processed_transcript	MSI2-011	0.861770043311312	0.595642118212521	11.6461517699915	6.90182825563452e-28	1.95978800069432e-26	52.3611326760638	1.16573904249778	0.00924810526854615	3.5887970138888	0.00280928645197383	0.0208347722298802	-5.43135457605405
HAVANA	transcript	ENSG00000153944.10	protein_coding	MSI2	2	ENST00000579505.5	processed_transcript	MSI2-013	0.735707840000981	0.384779030101233	8.72485657515882	4.02555116332212e-17	3.58561358221035e-16	27.8379055547924	0.159200044987515	-0.000292200136973653	-0.0745636828114123	0.941578488132042	1	-10.3567819360917
HAVANA	transcript	ENSG00000153944.10	protein_coding	MSI2	2	ENST00000582772.1	processed_transcript	MSI2-012	1.31395972866132	0.506241089502448	9.69861968591452	1.73568008266825e-20	2.20882044622432e-19	35.4897104186524	0.765163471344379	0.00183397498886371	0.394063794197067	0.699255405413127	0.925402931481165	-10.2772080067792
HAVANA	transcript	ENSG00000153944.10	protein_coding	MSI2	2	ENST00000577241.1	retained_intron	MSI2-015	1.23223311796001	0.611603302161834	11.6003070867823	1.05268925103954e-27	2.93025607334144e-26	51.9426478298751	1.30467149839522	0.0118387908454777	3.9169265702086	0.00145064844860755	0.0127734313482258	-4.76316940611719
HAVANA	transcript	ENSG00000153944.10	protein_coding	MSI2	2	ENST00000583705.1	retained_intron	MSI2-007	0.697728090900716	0.468545682835504	11.2741767720917	2.06380972954634e-26	4.98476153513616e-25	48.9932924083164	1.41099807018451	0.0140743829338142	5.31337205972945	9.65332046093669e-05	0.00181444738752797	-1.97745581678923
HAVANA	transcript	ENSG00000153944.10	protein_coding	MSI2	2	ENST00000583821.1	retained_intron	MSI2-016	0.00408875850156642	0.00292529902557276	0.663603714540858	0.507251237983458	0.618293280577876	-7.32642255632642	0.0278474834588959	0.000360552307342362	0.491923136923317	0.630120626928871	0.87118159100589	-10.2314991747818
HAVANA	transcript	ENSG00000153944.10	protein_coding	MSI2	2	ENST00000579466.1	processed_transcript	MSI2-017	0.308847748476085	0.186777009650534	4.13058540792362	4.24402291627133e-05	0.000109964831512189	0.835049631886895	0.355583312306456	0.00124168788215757	0.205144639582381	0.840304639009661	1	-10.3372952024709
HAVANA	transcript	ENSG00000279555.1	TEC	RP11-426D19.1	2	ENST00000623762.1	TEC	RP11-426D19.1-001	1.35038692062081	0.453494461533227	10.0606622156387	8.46869747279636e-22	1.23906896630506e-20	38.4761939676529	1.60130203147438	0.0112019753679801	4.2169147541466	0.000797252989712907	0.00822017545628931	-4.15342125581708
HAVANA	transcript	ENSG00000279281.1	TEC	RP11-226M10.3	2	ENST00000623054.1	TEC	RP11-226M10.3-001	0.740696760560234	0.382733674198998	10.8284154828518	1.11237701596922e-24	2.21885780120797e-23	45.0434703950577	1.02941568867201	0.0125873679648574	4.54484397270578	0.000418085222383962	0.00513074435651032	-3.49187951265658
HAVANA	transcript	ENSG00000266100.1	antisense	RP11-118E18.2	2	ENST00000577189.1	antisense	RP11-118E18.2-001	0.00153515525544263	-0.000282968558562344	-0.230222576429655	0.818013412769845	0.883592503641802	-7.51986895642379	0.566642422148265	0.00669081100283031	1.87454103139689	0.0810978417941889	0.245572668320068	-8.67791605408254
HAVANA	transcript	ENSG00000280028.1	TEC	RP11-118E18.1	2	ENST00000623221.1	TEC	RP11-118E18.1-001	0.876014260016441	0.468422306356493	9.7983923294745	7.60574838417302e-21	1.00549027598774e-19	36.3053798077366	1.23356074582734	0.0185592047780691	6.25499325485826	1.7798086864695e-05	0.000584359115414835	-0.215169635547934
HAVANA	transcript	ENSG00000263499.1	antisense	RP11-118E18.4	2	ENST00000578662.1	antisense	RP11-118E18.4-001	0.00249017704017394	4.4616579698025e-05	0.0474252514032832	0.96219332757256	0.988646349350109	-7.5452256858158	0.660541838216338	0.00692825897268914	3.57251297387479	0.00290326788590896	0.0213416209621743	-5.46446426690853
ENSEMBL	transcript	ENSG00000242889.3	misc_RNA	RN7SL449P	3	ENST00000464937.3	misc_RNA	RN7SL449P-201	1.43488551161923	0.848373055648073	11.746049945297	2.74203355989757e-28	8.14762650792859e-27	53.2762840294671	2.0893465566138	0.0105630772089215	2.36851193726008	0.0321946307741787	0.126581179296628	-7.82457659486892
ENSEMBL	transcript	ENSG00000238447.1	snRNA	RNU7-134P	3	ENST00000458997.1	snRNA	RNU7-134P-201	0.00770633724540639	0.00332697687602234	0.232930110346212	0.815911436352425	0.88194094972348	-7.51924248038944	0	0	0	1	1	-10.3597524836655
HAVANA	transcript	ENSG00000166329.2	protein_coding	CCDC182	2	ENST00000299415.2	protein_coding	CCDC182-001	0.0130846543429685	0.0177509060807682	5.0592115198836	5.93194743774809e-07	1.87497568831879e-06	4.92328235431806	0.0415665164580029	0.0011937596718832	1.95709929251374	0.0698267641688675	0.22080859465235	-8.54296203930815
HAVANA	transcript	ENSG00000265542.5	lincRNA	RP11-60A24.3	2	ENST00000581805.5	lincRNA	RP11-60A24.3-001	0.243382040747554	0.288594512780154	12.4088860890522	5.38970717163669e-31	2.20204512766632e-29	59.4570506504054	0.0338896718430855	0.000463342044785497	0.623650786293576	0.542521917032468	0.803612839612294	-10.1546361171183
HAVANA	transcript	ENSG00000265542.5	lincRNA	RP11-60A24.3	2	ENST00000580960.1	lincRNA	RP11-60A24.3-002	0.439302965474909	0.434187993082132	14.3180823479532	3.4602745387887e-39	3.85771515238692e-37	78.1849235561891	0.609392013813853	0.00435607984160257	1.44551885044361	0.169529722780923	0.392949617401651	-9.31643700806005
ENSEMBL	transcript	ENSG00000222976.1	misc_RNA	RN7SKP94	3	ENST00000411044.1	misc_RNA	RN7SKP94-201	0.0112805073664928	0.000966298780975341	0.156009389429386	0.876088876463182	0.926848054258265	-7.53418914552014	0.208721924872663	0.0093508485301608	3.05388236429001	0.00828196151772454	0.0466307334657724	-6.50955689367972
HAVANA	transcript	ENSG00000181610.12	protein_coding	MRPS23	2	ENST00000313608.12	protein_coding	MRPS23-001	1.62531700818412	0.434701876008873	11.4121529588109	5.89478935791046e-27	1.5111061358335e-25	50.2350946014458	2.67821553293241	-0.000634993942495899	-0.400712111926594	0.694461015409156	0.921323533409945	-10.2744146431264
HAVANA	transcript	ENSG00000181610.12	protein_coding	MRPS23	2	ENST00000578444.1	protein_coding	MRPS23-004	2.34739204226986	0.156169277993291	2.83473250200184	0.00477291142379522	0.00956422701486775	-3.56357855884025	3.18685521406091	0.0058144345569087	1.49128775045349	0.157270144755134	0.373678048931467	-9.2538880344783
HAVANA	transcript	ENSG00000181610.12	protein_coding	MRPS23	2	ENST00000579380.1	protein_coding	MRPS23-003	0.219217469049515	0.0204235906023828	0.891145156208926	0.37328189321568	0.483733539199141	-7.14988613609862	0.298943482685387	0.000465590069536444	0.213893529459965	0.833601874326084	1	-10.335341938156
HAVANA	transcript	ENSG00000181610.12	protein_coding	MRPS23	2	ENST00000579768.1	retained_intron	MRPS23-002	0.535276487210074	0.0621805993666155	2.20027574659556	0.0282460613927171	0.0496235943589583	-5.13922764341394	0.601913667138676	0.00402878381754104	1.73822162716178	0.103304457962474	0.289998301035104	-8.89280326429255
HAVANA	transcript	ENSG00000180891.12	protein_coding	CUEDC1	2	ENST00000577830.5	protein_coding	CUEDC1-001	0.27380723259549	0.0689980535772575	2.00154791031658	0.0458757015188115	0.07719422529319	-5.55274747644947	0.730451636608452	0.00293728076418645	0.874031848837027	0.396314236765336	0.661162099395401	-9.96187659702727
HAVANA	transcript	ENSG00000180891.12	protein_coding	CUEDC1	2	ENST00000584746.5	retained_intron	CUEDC1-012	0.719997996449885	0.232261195335004	5.963132943144	4.69516967433585e-09	1.8435133729506e-08	9.6125393801673	1.33651273551676	0.0108690975454041	3.83038680485167	0.00172602675033509	0.0145206527958169	-4.93944686330096
HAVANA	transcript	ENSG00000180891.12	protein_coding	CUEDC1	2	ENST00000407144.6	protein_coding	CUEDC1-013	0.356990605070102	0.0434761530856797	1.51861189584695	0.129495156005741	0.196107243649728	-6.39676758666436	1.25252355986862	0.0114988687761911	3.77631106111358	0.00192444322195106	0.0157369818347191	-5.04961173519578
HAVANA	transcript	ENSG00000180891.12	protein_coding	CUEDC1	2	ENST00000577422.5	processed_transcript	CUEDC1-010	0.0317462972710549	0.0360441001010258	3.16270184484496	0.00165857504005022	0.00354369331865765	-2.59834706170779	0.103980669945307	0.000350384226119403	0.147827589821708	0.884510203684297	1	-10.348083056106
HAVANA	transcript	ENSG00000180891.12	protein_coding	CUEDC1	2	ENST00000582951.5	retained_intron	CUEDC1-007	0.456983007009211	0.117749525244704	3.49627774403971	0.000514005495547193	0.00117393572298918	-1.51282377413671	0.331521858290316	0.000837114028938203	0.23145955637651	0.82018489317846	1	-10.3311755340819
HAVANA	transcript	ENSG00000180891.12	protein_coding	CUEDC1	2	ENST00000581391.5	retained_intron	CUEDC1-006	0.326343701195359	0.107121912170635	3.87470230118322	0.000121033328833752	0.000298298015776431	-0.15637737187347	0.652723357023884	0.00737140910317562	2.80341179776186	0.0136882423059527	0.0678207920421907	-7.00242231869583
HAVANA	transcript	ENSG00000180891.12	protein_coding	CUEDC1	2	ENST00000577497.5	retained_intron	CUEDC1-008	0.0371894214171971	-0.0328945303975795	-2.02817234074695	0.04307473009051	0.0729095155703727	-5.49957699015863	0.0465941734986453	-0.00106500967996904	-0.503275858377893	0.622311700829996	0.87045663260003	-10.2255625844773
HAVANA	transcript	ENSG00000180891.12	protein_coding	CUEDC1	2	ENST00000578357.5	processed_transcript	CUEDC1-011	0.684461603534829	0.227591711488187	4.64774405772015	4.30338698113113e-06	1.24244051570503e-05	3.01826429334436	0.168739258222439	0.00497407059147279	1.20159676895215	0.248735087502272	0.49777309065417	-9.6241337852594
HAVANA	transcript	ENSG00000180891.12	protein_coding	CUEDC1	2	ENST00000581898.5	protein_coding	CUEDC1-005	0.0257553710397345	0.0466425793769908	3.33765408688138	0.000908148343762529	0.00200806902770206	-2.04198552471484	0.115284855892556	-0.00614852564760298	-2.05570936868515	0.0582370389131392	0.193661025801393	-8.3773831994961
HAVANA	transcript	ENSG00000180891.12	protein_coding	CUEDC1	2	ENST00000585294.5	protein_coding	CUEDC1-009	0.228714049843439	0.0280192721885691	0.980009110044171	0.327557742625321	0.434445052568618	-7.06695423929742	0.279699304293636	0.00455033790917976	1.22236722174284	0.241023213753016	0.493554373740185	-9.59969840866668
HAVANA	transcript	ENSG00000180891.12	protein_coding	CUEDC1	2	ENST00000360238.6	protein_coding	CUEDC1-002	0.1555676911621	0.0710695305607455	4.41628039813375	1.23271054223268e-05	3.39133080535976e-05	2.01171456228919	0.39760994833315	0.00658776738310243	3.05277215558574	0.00830050619834465	0.0467124646970497	-6.51176406943954
HAVANA	transcript	ENSG00000180891.12	protein_coding	CUEDC1	2	ENST00000577840.5	protein_coding	CUEDC1-004	0.87814295253832	0.161865199705632	3.25285959071375	0.00122007440785958	0.00265458245036407	-2.31522252648357	1.40457125300344	-0.00627921638876875	-0.879099522856244	0.393650391596915	0.658235384943466	-9.95736725308011
HAVANA	transcript	ENSG00000180891.12	protein_coding	CUEDC1	1	ENST00000577589.1	protein_coding	CUEDC1-003	0.0209357189257979	-0.0111779295863682	-1.18363852649959	0.237121196564058	0.331004488357545	-6.84734606561653	0.0384562592365757	0.000737355453410716	0.705494863048057	0.491656216827839	0.756712428181453	-10.0982234376201
HAVANA	transcript	ENSG00000264914.1	antisense	RP11-343K8.3	2	ENST00000579285.1	antisense	RP11-343K8.3-001	0.0511500074474376	0.00249599778713688	0.183510836847368	0.85447195215487	0.910945193408219	-7.52952417274541	0.844137084606918	0.00909079020239539	1.86244928757525	0.0828793245251905	0.249410270960292	-8.69738643252777
HAVANA	transcript	ENSG00000264914.1	antisense	RP11-343K8.3	2	ENST00000580184.1	antisense	RP11-343K8.3-002	0.0240127396446628	0.00770255181327159	0.688830489989606	0.491250914119611	0.602942547278846	-7.30939191027764	0.35643987479663	-0.0041204077979081	-1.05086073776267	0.310482928716499	0.566333651258692	-9.79095830980634
HAVANA	transcript	ENSG00000278642.1	lincRNA	RP11-159D12.11	2	ENST00000610469.1	lincRNA	RP11-159D12.11-001	0.904521140573173	0.120999461176967	1.67079266627355	0.0953912851961743	0.149560805182904	-6.15550043411922	0.916759844645491	-0.00651274414126353	-1.14395409265383	0.271135163387708	0.521277982719095	-9.69013673663008
HAVANA	transcript	ENSG00000136451.8	protein_coding	VEZF1	2	ENST00000258963.7	protein_coding	VEZF1-005	1.85671711064366	0.462339324339315	9.79599025849893	7.75884744347822e-21	1.0243514175025e-19	36.2856758006162	2.29236405118993	0.00208035915711817	0.596101932287432	0.560277375145068	0.820448910337317	-10.1721450582357
HAVANA	transcript	ENSG00000136451.8	protein_coding	VEZF1	2	ENST00000584396.5	protein_coding	VEZF1-002	0.756838688062436	0.449372428074331	9.38255205644225	2.28257063488432e-19	2.57588102703169e-18	32.9436745992253	0.784162064148799	-0.0010384564944022	-0.185959962747923	0.855046743531287	1	-10.3412943582146
HAVANA	transcript	ENSG00000136451.8	protein_coding	VEZF1	2	ENST00000581208.1	protein_coding	VEZF1-001	1.0679556066403	0.327194873358589	7.66109096920817	9.70177008968412e-14	6.13447166729124e-13	20.1699105219672	2.03064839531391	0.00782489474540314	1.91386984841024	0.0755387685368496	0.233521939691888	-8.61406021878014
HAVANA	transcript	ENSG00000136451.8	protein_coding	VEZF1	1	ENST00000583932.1	protein_coding	VEZF1-004	0.990997171225005	0.556084243779487	11.6198746383212	8.79220161961571e-28	2.46731785964867e-26	52.1211512488298	1.05758855100651	0.00588947053911308	1.26319513870574	0.226408587079647	0.475091866908281	-9.55067827450397
HAVANA	transcript	ENSG00000280233.1	TEC	RP11-159D12.3	2	ENST00000623294.1	TEC	RP11-159D12.3-001	0.0229015844250814	0.00484770452069582	0.794555531586577	0.427250795696576	0.539621771578317	-7.2311207389991	0.160929340693068	0.00176962002087977	1.190912499975	0.252775709805858	0.50162905111624	-9.63656966100622
HAVANA	transcript	ENSG00000266086.1	protein_coding	RP11-159D12.5	1	ENST00000578794.1	protein_coding	RP11-159D12.5-001	1.06966724295146	0.254568476253546	4.81729127284272	1.93467598972881e-06	5.79388178904089e-06	3.78543307823978	1.88798504096559	0.0138348368327484	3.01016031567504	0.00904408997169677	0.0498108320256868	-6.5963438065588
HAVANA	transcript	ENSG00000264112.1	lincRNA	RP11-159D12.2	2	ENST00000582096.1	lincRNA	RP11-159D12.2-003	1.19303138437311	0.170352819314781	3.8907023208523	0.000113543932888102	0.0002807343371765	-0.0961293807104466	1.82879468534094	0.0102759683046137	3.79772692197683	0.00184323986421866	0.015236076495595	-5.00598317446695
HAVANA	transcript	ENSG00000264112.1	lincRNA	RP11-159D12.2	2	ENST00000577267.1	lincRNA	RP11-159D12.2-002	0.465015793898934	-0.043288468294549	-1.56838034394344	0.117427917759482	0.179818564782291	-6.32037295711242	0.950441131556587	0.0028960845738951	1.62933561032438	0.124718464383143	0.326762104409075	-9.05674827874114
HAVANA	transcript	ENSG00000264112.1	lincRNA	RP11-159D12.2	2	ENST00000585065.1	lincRNA	RP11-159D12.2-001	1.41591777850879	0.136921429450878	2.76172057893549	0.00596230622795684	0.0117687249880163	-3.76456228715858	2.23042657094505	0.0114506563600704	3.89798299540773	0.00150684916069104	0.0131363970810734	-4.80175051971193
HAVANA	transcript	ENSG00000136450.12	protein_coding	SRSF1	2	ENST00000582730.6	protein_coding	SRSF1-003	3.43850543383949	0.321592266392276	5.58715506332068	3.8053432507545e-08	1.36005607054276e-07	7.57955945090982	4.23227675543996	0.00775359068510471	2.41868425010916	0.0292153830004491	0.117921661170425	-7.73251669418001
HAVANA	transcript	ENSG00000136450.12	protein_coding	SRSF1	2	ENST00000581497.1	processed_transcript	SRSF1-009	0.363339817708485	-0.0120850743836198	-0.310613048847393	0.756224840383408	0.836018522222736	-7.49814905895867	0.636815770937669	0.00736419717693522	1.72233557258383	0.106213181129928	0.295574450336466	-8.9171633264966
HAVANA	transcript	ENSG00000136450.12	protein_coding	SRSF1	2	ENST00000584668.5	nonsense_mediated_decay	SRSF1-008	1.084713045812	0.580760523826342	7.83753632515068	2.80832674035184e-14	1.87175410789955e-13	21.3887196653121	2.04806218012695	0.00024709950557029	0.04221389992961	0.966902668766163	1	-10.3588002375793
HAVANA	transcript	ENSG00000136450.12	protein_coding	SRSF1	2	ENST00000581979.5	nonsense_mediated_decay	SRSF1-004	1.27770495463848	0.613220341267613	9.92020512799884	2.75677214171638e-21	3.81550627756275e-20	37.3088602649732	1.85661165650907	0.0202580082928147	3.81483790580637	0.00178085817159947	0.0148610117889829	-4.97112380209535
HAVANA	transcript	ENSG00000136450.12	protein_coding	SRSF1	1	ENST00000584773.5	protein_coding	SRSF1-002	0.591987366724796	0.0337896176454193	0.694624292601877	0.487614909212836	0.59942581965135	-7.30539095695842	1.83113591621618	0.0081583461872553	3.71705450226909	0.00216849931741255	0.0171791899262867	-5.17031305829618
HAVANA	transcript	ENSG00000136450.12	protein_coding	SRSF1	2	ENST00000585096.1	protein_coding	SRSF1-006	0.0161434266715123	-0.0128252997037785	-0.636195209951934	0.524941643498207	0.635099014359538	-7.34420720272227	0	0	0	1	1	-10.3597524836655
HAVANA	transcript	ENSG00000136450.12	protein_coding	SRSF1	2	ENST00000583741.1	nonsense_mediated_decay	SRSF1-005	1.45807924332015	0.572628757835869	9.40210416267221	1.94952807696737e-19	2.217109919431e-18	33.0994766386235	0.358002852971374	-0.00296361395191532	-0.468235480898366	0.646561259821171	0.88259060322262	-10.2434636238431
HAVANA	transcript	ENSG00000136450.12	protein_coding	SRSF1	2	ENST00000258962.4	protein_coding	SRSF1-001	1.79915661409154	0.113102956548726	0.871146040853293	0.384094416568264	0.495089652662011	-7.16746791616373	3.65081306580335	0.00415076600963473	1.47931555711561	0.160403176402846	0.378649031619567	-9.2703888864632
HAVANA	transcript	ENSG00000136450.12	protein_coding	SRSF1	2	ENST00000578430.1	retained_intron	SRSF1-007	0.554579696482786	0.0203381093157519	0.3702869332452	0.711326234645173	0.799642277430889	-7.47785267172977	0.404038042680147	0.00147987192688943	0.383589672353633	0.706835662219376	0.931487460352402	-10.281515982991
HAVANA	transcript	ENSG00000279069.1	TEC	RP11-159D12.6	2	ENST00000624641.1	TEC	RP11-159D12.6-001	0.466940026956644	0.086057912764734	3.54582499460923	0.00042835719460663	0.000988053856652973	-1.34274133044118	1.21617211980507	0.00456593108426552	3.31140073076312	0.00492332140701986	0.031703898067601	-5.99351496723766
HAVANA	transcript	ENSG00000266290.1	lincRNA	RP11-159D12.10	2	ENST00000584805.1	lincRNA	RP11-159D12.10-001	0.150089166901099	0.0561236062832538	7.3398554608107	8.77104887129618e-13	5.02161784319804e-12	18.0075106300156	0.0631557953144434	0.000580015613607153	1.7039712961876	0.109664858089213	0.302221456135365	-8.94513893863235
HAVANA	transcript	ENSG00000264364.2	protein_coding	DYNLL2	2	ENST00000579991.2	protein_coding	DYNLL2-001	3.67304053536241	0.287368433611409	5.79586311452899	1.20766625681552e-08	4.53996907712955e-08	8.69380323057803	4.30952283390106	0.0051944231533373	2.82570021365861	0.0130924686873826	0.0655606662739687	-6.95902798811615
HAVANA	transcript	ENSG00000279207.1	TEC	RP11-159D12.8	2	ENST00000624409.1	TEC	RP11-159D12.8-001	1.02376959383915	0.583883035179423	13.527694273862	9.90102955818352e-36	7.09831549033013e-34	70.2803714492073	1.51652622247317	0.00730449186421092	3.7180147478419	0.00216430504535175	0.0171515830264458	-5.16835741125575
HAVANA	transcript	ENSG00000141194.5	protein_coding	OR4D1	2	ENST00000268912.5	protein_coding	OR4D1-001	0.000604800065024942	-0.000152661667031519	-0.232047073514384	0.816596831084544	0.882526412441397	-7.51944760438194	0.0207009481204768	0.000864961055717361	1.78232989837594	0.0955923608090058	0.274928284033271	-8.82440385681219
HAVANA	transcript	ENSG00000229590.3	processed_pseudogene	MSX2P1	1	ENST00000584100.1	processed_pseudogene	MSX2P1-001	0.0267039404424898	-0.0032987417133176	-0.515946049206978	0.606121214658222	0.709228253306122	-7.41338196024544	0.0712644252219371	0.00114476227296367	1.92777369501788	0.0736571699527176	0.229336960256046	-8.59129541656417
HAVANA	transcript	ENSG00000255713.1	protein_coding	OR4D2	2	ENST00000545221.1	protein_coding	OR4D2-001	0.000127959648174332	-0.000114565168335074	-0.351107970229923	0.72565592298621	0.811199434334522	-7.48476361900636	0.00496592758064966	-0.000167237547935378	-0.970139998798165	0.347846208466203	0.608006597902583	-9.8724072991568
HAVANA	transcript	ENSG00000121053.5	protein_coding	EPX	2	ENST00000225371.5	protein_coding	EPX-001	0.00134358169418057	0.000162774268755563	0.201594399217089	0.840316190002096	0.900427831225762	-7.52604493432138	0.271379374885385	0.00220720180771882	1.96099653620809	0.0693315405822154	0.219659836277688	-8.53650661345587
HAVANA	transcript	ENSG00000278627.1	antisense	RP11-506H21.5	2	ENST00000611427.1	antisense	RP11-506H21.5-001	0.743476010851883	0.356822655668137	9.5571381875389	5.53881141873253e-20	6.68242867874328e-19	34.3428385724221	1.36193933013093	0.0127654011722787	5.46833454807723	7.24831224003053e-05	0.00149547732360794	-1.67981054253185
HAVANA	transcript	ENSG00000011143.16	protein_coding	MKS1	2	ENST00000393119.6	protein_coding	MKS1-003	0.791129359515119	0.257464499157541	8.17787763520344	2.42189496458202e-15	1.7936668792511e-14	23.8003059567949	1.21358705554592	0.00811097092644134	3.40090224530631	0.00410788987833241	0.0276701872893688	-5.81265353736559
HAVANA	transcript	ENSG00000011143.16	protein_coding	MKS1	1	ENST00000313863.10	protein_coding	MKS1-002	0.0181198276980797	0.000142147705889276	0.0186772030778889	0.985106099256781	1	-7.54617514894824	0.179910443763885	0.00314114171307256	0.922586979905928	0.371285682952783	0.633861303169356	-9.91771223040079
HAVANA	transcript	ENSG00000011143.16	protein_coding	MKS1	2	ENST00000537529.6	protein_coding	MKS1-001	0.00103434072100315	-0.000268909034655854	-0.316491985635822	0.751761803375673	0.832372784174363	-7.49630741214492	0.0612051111031818	-0.00173123613552795	-1.79009599502046	0.0942884695138688	0.272330511664728	-8.81224656977485
HAVANA	transcript	ENSG00000011143.16	protein_coding	MKS1	2	ENST00000393120.6	nonsense_mediated_decay	MKS1-004	0.119964065744266	0.0546238145926067	4.03894321644943	6.21708471428527e-05	0.000158210159872627	0.473153803763723	0.0836261571237324	3.68099668707296e-05	0.0278331177020042	0.97817384335127	1	-10.3593385059097
HAVANA	transcript	ENSG00000011143.16	protein_coding	MKS1	2	ENST00000583577.1	retained_intron	MKS1-013	0.374779255930354	0.057355942428002	2.30984822685448	0.0213048667679575	0.0383210978579451	-4.8948206075285	0.550753979890809	0.00236027829499994	0.737097859592127	0.472795464390075	0.739233180110447	-10.0747024901469
HAVANA	transcript	ENSG00000011143.16	protein_coding	MKS1	2	ENST00000577315.5	protein_coding	MKS1-011	0.191601790192267	0.0795372567164599	3.71810587444477	0.000223533536834105	0.00053392445262847	-0.733675935298684	0.234022846581454	4.73724800672831e-05	0.018192665027587	0.985732559898419	1	-10.3595756143198
HAVANA	transcript	ENSG00000011143.16	protein_coding	MKS1	1	ENST00000577824.5	protein_coding	MKS1-012	0.3283834951906	0.184802945410044	7.81606260634379	3.26937928821122e-14	2.16457812139412e-13	21.2392279225073	0.492663150226254	0.0034292919872953	1.52181325475013	0.149513280085296	0.361211286599378	-9.21137578332253
HAVANA	transcript	ENSG00000011143.16	protein_coding	MKS1	2	ENST00000585134.1	protein_coding	MKS1-010	0.228730981577069	-0.0574048822751708	-2.37140616988249	0.0181002047472396	0.0329845356476483	-4.75241359786305	0.221339594274704	-0.00106450774780829	-0.339442244445965	0.739131926001083	0.957463515073466	-10.2984213835434
HAVANA	transcript	ENSG00000011143.16	protein_coding	MKS1	2	ENST00000579358.1	retained_intron	MKS1-009	0.553187499449563	0.162790822525189	5.37569286629383	1.17479473326654e-07	3.99132340257377e-07	6.48743453546728	0.629114616198423	0.00547617837101374	2.07697370274222	0.0559810625256597	0.188311552451566	-8.3410852184077
HAVANA	transcript	ENSG00000011143.16	protein_coding	MKS1	2	ENST00000581761.5	nonsense_mediated_decay	MKS1-007	0.0282675057193957	0.0235759885478537	1.7141001519494	0.0871329272984405	0.1379705088826	-6.08267858739616	0.0767915353028442	0.002642154874667	1.15908903069662	0.265110289973872	0.514341745274482	-9.67306701513027
HAVANA	transcript	ENSG00000011143.16	protein_coding	MKS1	2	ENST00000580127.5	nonsense_mediated_decay	MKS1-008	0.509439326649	0.182669851942192	5.76652139860977	1.42210223004141e-08	5.30679352339192e-08	8.53499245321363	0.465986907978647	0.00036983622349744	0.0913349018888136	0.928473457132496	1	-10.3552957796755
HAVANA	transcript	ENSG00000011143.16	protein_coding	MKS1	2	ENST00000578789.1	nonsense_mediated_decay	MKS1-005	0.154609951277323	0.0711431674972189	3.30687215209623	0.00101162966748287	0.00222371743547249	-2.14195347795499	0.110826344912884	0.00224792669114373	0.743178480753049	0.469217619573211	0.735728668952042	-10.070067097929
HAVANA	transcript	ENSG00000011143.16	protein_coding	MKS1	2	ENST00000581180.1	retained_intron	MKS1-006	0.515541446183479	0.22429078460874	8.06964195863618	5.32426479737173e-15	3.80835279563816e-14	23.0248173627463	0.713430598423648	0.00259438965067322	0.961836788173691	0.351862456461956	0.612514131972828	-9.88046268779202
HAVANA	transcript	ENSG00000167419.10	protein_coding	LPO	2	ENST00000582328.5	protein_coding	LPO-006	0.0265351830254034	0.00710316128757622	2.81860173081283	0.00501541245239356	0.0100163437879168	-3.60841976810584	0.0153799750769597	-8.83052671365673e-05	-0.369570272865451	0.717032091969492	0.939767481200314	-10.2871040662821
ENSEMBL	transcript	ENSG00000167419.10	protein_coding	LPO	3	ENST00000421678.6	protein_coding	LPO-201	0.000617429529734389	-3.60066078751859e-05	-0.0693847910068845	0.944711202436468	0.976310917425373	-7.54394408252934	0.00932213306352722	0.000220266803963977	1.04829571950431	0.311623494245	0.567617376443036	-9.79363297170255
HAVANA	transcript	ENSG00000167419.10	protein_coding	LPO	2	ENST00000262290.8	protein_coding	LPO-001	0.000311843501915942	3.36116696477778e-05	0.10085315158901	0.919707646630957	0.95849884708253	-7.54126752110579	0.00297080981371924	-0.000158443190065026	-1.10956548147859	0.285208867126004	0.537297285438901	-9.72822239275602
HAVANA	transcript	ENSG00000167419.10	protein_coding	LPO	1	ENST00000543544.5	protein_coding	LPO-002	0.000464349980202216	0.000399155261917555	0.949535271766058	0.342809277014864	0.451164201783772	-7.0962781146129	0.00302104300581432	-9.98642962843608e-06	-0.0951900215524125	0.925463953699551	1	-10.3549117368531
HAVANA	transcript	ENSG00000167419.10	protein_coding	LPO	2	ENST00000578403.5	retained_intron	LPO-004	0.000930289682118885	7.57478976279211e-05	0.0967035371698442	0.923000757651469	0.960854866988523	-7.54167710628359	0.00358868253809692	2.73423431474051e-05	0.156392993626514	0.877874971588401	1	-10.3466927517031
HAVANA	transcript	ENSG00000167419.10	protein_coding	LPO	2	ENST00000582684.5	retained_intron	LPO-011	0.367193654536482	0.0351030388255986	1.26444929096352	0.206660604823366	0.294466215665496	-6.74880004668333	0.122677986193301	0.000251554650680507	0.172354384340997	0.865536072800648	1	-10.343893838964
HAVANA	transcript	ENSG00000167419.10	protein_coding	LPO	2	ENST00000580346.5	retained_intron	LPO-005	0.00580648802179231	-0.000871125686501025	-0.296267659640638	0.767149262817638	0.844848221073773	-7.5024980484338	0.0151575242022117	-0.000346457696050553	-0.704429954094174	0.492299459108164	0.757298969829753	-10.098999275051
HAVANA	transcript	ENSG00000167419.10	protein_coding	LPO	2	ENST00000578643.1	retained_intron	LPO-003	0.09184433262971	0.0305550023841198	5.25691928644324	2.17795171303938e-07	7.20086980519794e-07	5.89046011816865	0.179229283697429	0.00174941715803245	2.96201531369504	0.00996334163475242	0.0535759110092663	-6.691571627505
HAVANA	transcript	ENSG00000167419.10	protein_coding	LPO	2	ENST00000581008.1	protein_coding	LPO-010	0.00523145070387829	-0.00178030319219029	-0.719917725200868	0.471913585189465	0.584102634066639	-7.28753269028533	0.0989275113190653	0.00077907381174974	0.511260403714817	0.61684750807068	0.87045663260003	-10.2213089513665
HAVANA	transcript	ENSG00000167419.10	protein_coding	LPO	2	ENST00000580890.5	nonsense_mediated_decay	LPO-007	6.57081655851079e-05	-4.27988898279874e-05	-0.156399083978686	0.875781877162529	0.926618085575608	-7.53412832094593	0.00128135083470357	-6.83387111841905e-05	-0.83285079975744	0.418405612440489	0.68415190729083	-9.99764644503525
HAVANA	transcript	ENSG00000167419.10	protein_coding	LPO	2	ENST00000389576.4	nonsense_mediated_decay	LPO-008	0.00748456911521225	0.0150061223699877	8.24227086729602	1.5102048632169e-15	1.14351317473153e-14	24.265408011049	0.0474978124169332	0.000602933725967356	1.06825443252871	0.30282898477544	0.557721379991918	-9.77267335406112
HAVANA	transcript	ENSG00000005381.7	protein_coding	MPO	2	ENST00000225275.3	protein_coding	MPO-001	0.12589892011226	0.0136149539410093	1.05717652838219	0.290943876378366	0.393508814415054	-6.98857343778493	0.355488660914816	0.00187157173691237	2.73623986425856	0.0156478917113106	0.0748858759954789	-7.13256860751145
HAVANA	transcript	ENSG00000005381.7	protein_coding	MPO	2	ENST00000577220.1	protein_coding	MPO-005	0.0197449225980364	0.0118653034947928	1.15301623747982	0.249457164986478	0.345665095338829	-6.88299877909572	0.0613800309379494	0.00420891640717367	1.62786568194441	0.125032044057441	0.326762104409075	-9.05891201453374
HAVANA	transcript	ENSG00000005381.7	protein_coding	MPO	2	ENST00000578493.1	processed_transcript	MPO-004	0.0344294978344723	-0.0132542028765363	-1.61722619469306	0.106463041752489	0.164912565514926	-6.24302330208812	0.0381354223089143	0.00105826446768799	0.829643250700823	0.420159402530017	0.686038823295331	-10.000366802454
HAVANA	transcript	ENSG00000005381.7	protein_coding	MPO	2	ENST00000581022.1	retained_intron	MPO-003	0.0309970187488209	-0.0199378116661908	-2.63485348604373	0.00867974687571863	0.0166978299769116	-4.1016885350142	0.068848109386316	0.00186974699340209	1.49688925572393	0.155821965633744	0.371400641685611	-9.2461341205792
HAVANA	transcript	ENSG00000005381.7	protein_coding	MPO	2	ENST00000580005.1	processed_transcript	MPO-002	0.000511971217092564	0.000154603552239752	0.182077734992905	0.855595855330123	0.911792040564738	-7.52978592698468	0.0123394958817339	-0.000282045620153917	-0.500606761844575	0.624143454388979	0.87045663260003	-10.2269700824058
HAVANA	transcript	ENSG00000005379.15	protein_coding	TSPOAP1	2	ENST00000581692.2	retained_intron	TSPOAP1-005	0.519914983000587	0.312876695953752	10.4721998499932	2.50962827049024e-23	4.3343270458815e-22	41.9581026053595	0.847709197513327	0.0126249314143438	6.7517364715906	7.66186300876076e-06	0.000341133509908193	0.667832953137157
HAVANA	transcript	ENSG00000005379.15	protein_coding	TSPOAP1	2	ENST00000581675.5	protein_coding	TSPOAP1-004	0.274456214015627	0.133420150323895	3.59028819339659	0.000363059572171874	0.000844557951782801	-1.18817471423682	0.868556263317916	0.00450291471554098	1.46777269380005	0.163473057773705	0.383371184448398	-9.28620494426298
HAVANA	transcript	ENSG00000005379.15	protein_coding	TSPOAP1	2	ENST00000268893.10	protein_coding	TSPOAP1-001	1.70848957835002	0.472339510556561	7.50142102912476	2.92443595390141e-13	1.75996553387606e-12	19.0858729176628	3.54014437058537	0.0163771184570092	5.76580947811281	4.21972088436316e-05	0.0010326566974991	-1.11664239226663
HAVANA	transcript	ENSG00000005379.15	protein_coding	TSPOAP1	2	ENST00000578511.5	retained_intron	TSPOAP1-003	0.629720903852828	0.404624372066051	10.9182543281658	5.01885630423018e-25	1.04283276358194e-23	45.8317227698183	1.61025828426261	0.0181866208713738	5.89201925788995	3.36654739638304e-05	0.000890482809667289	-0.881080993738554
HAVANA	transcript	ENSG00000005379.15	protein_coding	TSPOAP1	2	ENST00000343736.8	protein_coding	TSPOAP1-002	0.973065298976878	0.35980421827083	5.07986387919752	5.35049697471511e-07	1.69922870747096e-06	5.02275279111325	2.2167490055938	0.0245649667878236	5.43709946506895	7.67729254458728e-05	0.00155507526590394	-1.73957525370969
HAVANA	transcript	ENSG00000005379.15	protein_coding	TSPOAP1	2	ENST00000577871.1	retained_intron	TSPOAP1-011	0.024631798902454	0.0278228902216518	4.36925239131191	1.51815989659495e-05	4.13413773468982e-05	1.81300814843799	0.0639827488477176	0.0010863320085066	1.32217311308337	0.206542674815438	0.447794074955246	-9.47759967641163
HAVANA	transcript	ENSG00000005379.15	protein_coding	TSPOAP1	2	ENST00000580669.5	protein_coding	TSPOAP1-010	0.441102398596481	0.228212474400057	5.92027278678986	5.99367830483057e-09	2.32632779452577e-08	9.3749641292445	1.94406978118146	-0.00010707393185779	-0.0298636296189366	0.976582046442599	1	-10.3592759026652
HAVANA	transcript	ENSG00000005379.15	protein_coding	TSPOAP1	2	ENST00000582679.1	protein_coding	TSPOAP1-009	0.852353327635764	0.272999544515287	5.21521877242126	2.69766058884719e-07	8.83355328221054e-07	5.68369525392114	1.08548450610236	0.0211566883812261	5.30963848363287	9.72057420023507e-05	0.00182405313886225	-1.98466204156674
HAVANA	transcript	ENSG00000005379.15	protein_coding	TSPOAP1	2	ENST00000578486.1	retained_intron	TSPOAP1-008	0.532357010125348	0.444738996491523	10.7496870510965	2.22708581198509e-24	4.30044512665611e-23	44.3560109629748	0.646419569861441	0.0063321980913122	1.79851520178294	0.0928927431882449	0.269632730752592	-8.79902878251111
HAVANA	transcript	ENSG00000005379.15	protein_coding	TSPOAP1	2	ENST00000585149.1	retained_intron	TSPOAP1-007	0.632123983714658	0.153845334200031	3.50358565977435	0.000500437924198055	0.00114465225488016	-1.48788082633132	0.618727649142442	0.00810318622532924	2.23516391066159	0.0415684019651963	0.152194010691459	-8.06495556460568
HAVANA	transcript	ENSG00000005379.15	protein_coding	TSPOAP1	2	ENST00000583624.1	retained_intron	TSPOAP1-006	1.93235070739385	0.583499396530144	7.13942646249653	3.33916935234755e-12	1.80203227812211e-11	16.6960785490132	2.60039011006732	0.0249523373152337	10.366394448393	4.19816224052624e-08	2.2741660133833e-05	6.16365876330062
HAVANA	transcript	ENSG00000265148.5	antisense	TSPOAP1-AS1	2	ENST00000579527.5	antisense	TSPOAP1-AS1-001	0.0515485766335084	0.0244617485701121	3.34617402948889	0.000881296293377304	0.00195232064955287	-2.01415951713103	0.481321618917389	0.00559806253460165	3.70340420884526	0.00222901828730288	0.0175292803683576	-5.19811195630655
HAVANA	transcript	ENSG00000265148.5	antisense	TSPOAP1-AS1	2	ENST00000580515.5	antisense	TSPOAP1-AS1-002	0.207679582596766	0.0955827693075947	5.71279645497559	1.91484872416828e-08	7.05733791775023e-08	8.24603673009983	0.451752777461343	0.000112763297644014	0.0561122884346233	0.956016497846478	1	-10.358070066115
HAVANA	transcript	ENSG00000265148.5	antisense	TSPOAP1-AS1	2	ENST00000578334.5	antisense	TSPOAP1-AS1-003	0.000567624308174347	-0.000697934774926867	-0.598390663805442	0.549851507687475	0.658270937673953	-7.36750876437789	0	0	0	1	1	-10.3597524836655
HAVANA	transcript	ENSG00000265148.5	antisense	TSPOAP1-AS1	2	ENST00000580633.5	antisense	TSPOAP1-AS1-009	0.162291615942462	0.0930444954416098	5.76752613179591	1.4141811699427e-08	5.27873903890101e-08	8.54041887941766	0.15206941262539	0.00268867030946764	1.50444659505181	0.153885876986916	0.368336812969036	-9.23563910269235
HAVANA	transcript	ENSG00000265148.5	antisense	TSPOAP1-AS1	2	ENST00000583826.5	antisense	TSPOAP1-AS1-004	0.0148981431986614	0.0101359571248656	2.60490662436612	0.00946485039152688	0.0180958322177309	-4.17901908897508	0.00928127737751423	0.000636430448743833	1.60939437677663	0.129030747756439	0.328596268317519	-9.08598623000749
HAVANA	transcript	ENSG00000265148.5	antisense	TSPOAP1-AS1	2	ENST00000578025.5	antisense	TSPOAP1-AS1-005	0.142765371765931	0.110859403961897	6.16656932711041	1.44487753477877e-09	5.97861678343668e-09	10.7603529978322	0.353742752718529	0.000187243261444036	0.0612025240194398	0.952031626791961	1	-10.3577510206299
HAVANA	transcript	ENSG00000265148.5	antisense	TSPOAP1-AS1	2	ENST00000583841.1	antisense	TSPOAP1-AS1-011	0.0151429397177509	-0.00177754823225169	-0.421103329231288	0.673861416060167	0.76789913591922	-7.45776589225894	0.0324619748216064	0.000303771800051264	0.431396183958615	0.672510906933113	0.90346519840851	-10.2609309543786
HAVANA	transcript	ENSG00000265148.5	antisense	TSPOAP1-AS1	2	ENST00000580022.5	antisense	TSPOAP1-AS1-006	0.0992523860062163	0.0335629222054847	2.06797104787863	0.0391588386924574	0.0668562882316499	-5.41880844898084	0.0796478958692984	-0.00100108197064456	-0.710720117580785	0.488507220519665	0.753927353313446	-10.094400736408
HAVANA	transcript	ENSG00000265148.5	antisense	TSPOAP1-AS1	2	ENST00000582348.1	antisense	TSPOAP1-AS1-010	0.146796231517322	0.0144335622261647	0.728367060382495	0.466731471092263	0.579067749121594	-7.28142508162986	0.378808395943694	0.0139841953980295	7.45413151464911	2.46315322654707e-06	0.00016700489600847	1.86040199376449
HAVANA	transcript	ENSG00000265148.5	antisense	TSPOAP1-AS1	2	ENST00000585236.5	antisense	TSPOAP1-AS1-007	0.00819702288351939	0.00132568977351798	0.305159279638646	0.760372418326361	0.839314219390621	-7.49982665454126	0	0	0	1	1	-10.3597524836655
HAVANA	transcript	ENSG00000265148.5	antisense	TSPOAP1-AS1	2	ENST00000579859.1	antisense	TSPOAP1-AS1-008	0.0245372283979066	0.00432784358241696	0.533301102436581	0.594063223124782	0.698447398995607	-7.4042887711839	0.0187350048690164	-0.000428228682720375	-0.502226920687455	0.623031260585289	0.87045663260003	-10.2261165843322
HAVANA	transcript	ENSG00000265206.4	antisense	MIR142	2	ENST00000579003.1	antisense	MIR142-001	0.129820589202781	0.0698448624322403	5.64740810623956	2.74184167160293e-08	9.94409272540916e-08	7.89755171206574	0.272199198424307	0.00215157049528886	2.44316653921986	0.0278584945247109	0.113952751695926	-7.6872954572127
ENSEMBL	transcript	ENSG00000265206.4	antisense	MIR142	3	ENST00000384835.3	miRNA	MIR142-201	0.00303761463997115	-0.00954358300707269	-0.891671430700556	0.372999939175446	0.483438319720158	-7.1494181019216	0	0	0	1	1	-10.3597524836655
ENSEMBL	transcript	ENSG00000264399.1	miRNA	MIR4736	3	ENST00000581591.1	miRNA	MIR4736-201	0.00871212084242464	0.0015728563716642	0.133969167307648	0.893481109234651	0.939528862614068	-7.53738227582769	0	0	0	1	1	-10.3597524836655
HAVANA	transcript	ENSG00000213246.6	protein_coding	SUPT4H1	2	ENST00000581166.5	nonsense_mediated_decay	SUPT4H1-003	0.329267097106027	0.169877091344831	7.28887860851433	1.23565245463168e-12	6.96736600502145e-12	17.671181757092	0.66280261767245	0.00661348914357107	2.00562934139155	0.0638832285083947	0.20708417039443	-8.46204990942277
HAVANA	transcript	ENSG00000213246.6	protein_coding	SUPT4H1	2	ENST00000225504.7	protein_coding	SUPT4H1-001	2.44509886636347	0.296990513763612	6.75951763934867	3.88616989788785e-11	1.8854292336222e-10	14.2919738711728	3.29120477718375	-0.00157714949077239	-0.893266309872281	0.386267330626883	0.650193503801917	-9.94463712070646
HAVANA	transcript	ENSG00000213246.6	protein_coding	SUPT4H1	1	ENST00000577396.5	protein_coding	SUPT4H1-002	0.729734787872144	-0.0187751498654274	-0.71587343077471	0.474405227198516	0.586628481989828	-7.29043094545529	0.927006867916118	-0.0086970166330335	-3.17657779132293	0.00646589922220477	0.0388519610733959	-6.26462266017047
HAVANA	transcript	ENSG00000213246.6	protein_coding	SUPT4H1	2	ENST00000581204.1	retained_intron	SUPT4H1-007	1.68141616520805	0.231685672509827	3.46177631955334	0.000582831151688855	0.0013220423063874	-1.62991217757315	1.73828787926115	-0.0236176939129737	-3.00950906703425	0.0090559491373499	0.0498579746816912	-6.59763435947926
HAVANA	transcript	ENSG00000213246.6	protein_coding	SUPT4H1	2	ENST00000581540.5	protein_coding	SUPT4H1-005	0.599931857728937	0.192258923537694	3.59975417585228	0.000350420674114986	0.000816704471516873	-1.15503215556413	0.881834148813576	0.0162857059646201	2.4338539168786	0.0283674114752531	0.115475338931373	-7.70451942069259
HAVANA	transcript	ENSG00000213246.6	protein_coding	SUPT4H1	2	ENST00000580947.1	protein_coding	SUPT4H1-006	0.0952850724917741	0.0160283241244359	0.382577692860524	0.702196233915318	0.791937120634393	-7.47323072530875	0.194143478989104	0.00296221944161409	0.760739039378899	0.458978380077113	0.725471513807302	-10.0564824426377
HAVANA	transcript	ENSG00000213246.6	protein_coding	SUPT4H1	2	ENST00000579289.1	nonsense_mediated_decay	SUPT4H1-004	0.205517002298766	0.134437894052073	5.10399634315847	4.74076026014951e-07	1.51344069683462e-06	5.13944739244335	0.303814955190694	-0.0094831659066073	-3.83596516940417	0.00170677481245294	0.0143907387161401	-4.92808248208742
HAVANA	transcript	ENSG00000108375.12	protein_coding	RNF43	2	ENST00000407977.6	protein_coding	RNF43-003	0.0245373790118554	0.0173360753162191	4.90728476636396	1.25338322070088e-06	3.83018719249618e-06	4.20280427490776	0.194385269533649	0.00350672030442882	3.00517475778391	0.00913526747910516	0.0501751341551925	-6.60622182900796
HAVANA	transcript	ENSG00000108375.12	protein_coding	RNF43	2	ENST00000583753.5	protein_coding	RNF43-005	0.0133671714606525	0.00991025791758032	3.23517774937137	0.00129652815120735	0.00281155362823029	-2.37135082314678	0.0263843236421809	0.000430582372861292	1.12898225827107	0.277196596705543	0.52805418324181	-9.70683803447334
HAVANA	transcript	ENSG00000108375.12	protein_coding	RNF43	2	ENST00000584437.5	protein_coding	RNF43-002	0.132792069730455	0.0529179225172982	3.8043754046824	0.000159845494388257	0.000388461471794738	-0.418419252261272	0.460769050477164	0.0031027746625724	1.67712780383316	0.114886362142524	0.311855503289526	-8.98567033677629
HAVANA	transcript	ENSG00000108375.12	protein_coding	RNF43	2	ENST00000577716.5	protein_coding	RNF43-001	0.0147585976245839	0.00853523294830077	2.50982635597487	0.0123953777514798	0.0232377696262294	-4.41883581429621	0.0220696023859326	-0.000469434101896443	-1.33673236913008	0.201859901454901	0.441500827510164	-9.45915535769941
HAVANA	transcript	ENSG00000108375.12	protein_coding	RNF43	2	ENST00000577625.5	protein_coding	RNF43-006	0.0127239264406159	0.00462726685141553	1.9707120199129	0.0493105509389073	0.0824176671743745	-5.61346433408763	0.00211274486285267	-0.000112679726018809	-1.0244521132895	0.322372076553912	0.579968000202378	-9.81822612618465
HAVANA	transcript	ENSG00000108375.12	protein_coding	RNF43	2	ENST00000581868.1	protein_coding	RNF43-004	0.112629589851353	0.047184760473848	5.81293067196879	1.09779371727705e-08	4.14413594623958e-08	8.78650440204086	0.167143755306256	0.00532949332941672	4.31536693502855	0.000656095148113386	0.00714384007012346	-3.95411551702297
HAVANA	transcript	ENSG00000108375.12	protein_coding	RNF43	2	ENST00000582293.1	retained_intron	RNF43-008	0.0709631466925702	0.050169874051809	2.84641925129959	0.00460392238126297	0.00924767173228491	-3.53093633116598	0.212082615377591	0.00394667283040002	1.33983266249811	0.200873865103997	0.440071661613864	-9.45520737580771
HAVANA	transcript	ENSG00000108375.12	protein_coding	RNF43	2	ENST00000580014.1	processed_transcript	RNF43-007	0.150039811774466	0.0470626863329167	2.3851873352552	0.0174436851830038	0.0318807114677704	-4.72003083081146	0.169495097096248	0.000935765675461926	0.512614421277432	0.615923201954475	0.87045663260003	-10.2205812148712
HAVANA	transcript	ENSG00000176160.9	protein_coding	HSF5	2	ENST00000323777.7	protein_coding	HSF5-001	0.0294012889264762	-0.00448440943094094	-1.12151904130147	0.262607792782714	0.36103769936697	-6.91870035931041	0.107034550371375	0.00139490436824748	3.16437967097571	0.00662717542928667	0.039552442333907	-6.28905704962499
HAVANA	transcript	ENSG00000266648.1	processed_pseudogene	SETP3	1	ENST00000581726.1	processed_pseudogene	SETP3-001	0.0648892469831691	0.0112802035993675	1.26248380337234	0.207365962052286	0.295308468624732	-6.75127360871025	0.181639388346748	0.00346095867888601	2.13864435384271	0.0498855847362231	0.173361364582921	-8.23468424381011
HAVANA	transcript	ENSG00000108389.9	protein_coding	MTMR4	2	ENST00000579925.5	protein_coding	MTMR4-003	0.81326841332549	0.150830267065258	3.50452665520931	0.000498715454731247	0.00114091171808141	-1.48466547382339	0.733303572985004	-0.00951915457769468	-4.21157459246625	0.000805744138275875	0.00828077676230178	-4.16424607182801
HAVANA	transcript	ENSG00000108389.9	protein_coding	MTMR4	2	ENST00000323456.9	protein_coding	MTMR4-001	2.52600948163017	0.519414278146005	9.2763414360806	5.35556706521919e-19	5.80050109255956e-18	32.1013008580179	3.78727757105291	0.00731940475926244	4.71901891657113	0.000298073559760899	0.00402177168296665	-3.14368147171611
HAVANA	transcript	ENSG00000108389.9	protein_coding	MTMR4	2	ENST00000578259.1	retained_intron	MTMR4-010	0.943290931466426	0.111907657391255	2.11531279651378	0.0348995159724158	0.0601959040336947	-5.32072332680504	1.64844547571899	0.0115957536961431	2.28953054208653	0.0374731609016941	0.141085822351835	-7.96773815946231
HAVANA	transcript	ENSG00000108389.9	protein_coding	MTMR4	2	ENST00000580983.1	retained_intron	MTMR4-008	0.893156882819497	0.269372476988448	5.8542664570987	8.70516180399926e-09	3.32095194293095e-08	9.01200139001155	1.21999180304608	0.0112081498773819	3.55065783892562	0.00303439292447743	0.022052167121661	-5.5088859314409
HAVANA	transcript	ENSG00000108389.9	protein_coding	MTMR4	2	ENST00000582663.5	nonsense_mediated_decay	MTMR4-007	0.00145244195495819	-0.00173637043526566	-0.733058809362813	0.463867676172506	0.576253508711193	-7.27800294055113	0.0602635120970215	-0.000974861620933679	-0.64210315075141	0.530804747092136	0.793134520783206	-10.1424894602656
HAVANA	transcript	ENSG00000108389.9	protein_coding	MTMR4	2	ENST00000583966.1	retained_intron	MTMR4-009	1.31175920602486	0.420063048517712	7.2804926511893	1.30708951982163e-12	7.35623570635805e-12	17.6160348876659	1.73350663615365	0.0122277526706795	3.18742823593969	0.00632571673538505	0.038197754267178	-6.24287359350974
HAVANA	transcript	ENSG00000108389.9	protein_coding	MTMR4	2	ENST00000583656.5	protein_coding	MTMR4-004	0.0253149835780793	0.00328687557502	0.527138723513147	0.598332134547318	0.702348235668651	-7.4075519569378	0.10027320769296	0.001978310769028	1.29903081724953	0.214165022605859	0.458485257148069	-9.50659005407925
HAVANA	transcript	ENSG00000108389.9	protein_coding	MTMR4	2	ENST00000582390.5	nonsense_mediated_decay	MTMR4-002	1.0609925183994	0.273922759121324	6.34032291738323	5.14856296853686e-10	2.22956089328831e-09	11.7667951376368	1.73753673491788	0.0129860854265489	5.93570177176033	3.11496625505442e-05	0.000844669756203707	-0.800028914308333
HAVANA	transcript	ENSG00000108389.9	protein_coding	MTMR4	2	ENST00000579921.1	protein_coding	MTMR4-005	0.348076460187734	0.121435219617398	3.70683738501311	0.000233431663704491	0.000556328850271557	-0.774349883182759	0.0815492846260981	-0.000173793023390646	-0.127623927346792	0.900195700091989	1	-10.3510531531909
HAVANA	transcript	ENSG00000108389.9	protein_coding	MTMR4	2	ENST00000583243.1	protein_coding	MTMR4-006	0.56859175314978	0.126532434159563	2.55009025058762	0.0110680206979282	0.0209212664292414	-4.3183401657144	0.0930996844949272	0.000347008600156694	0.126444132914938	0.90111305707739	1	-10.3512131603093
HAVANA	transcript	ENSG00000264672.5	antisense	SEPT4-AS1	2	ENST00000580589.5	antisense	SEPT4-AS1-001	0.0859503010666255	0.0320610212091431	3.01715051735291	0.00268226779148811	0.00556740617523607	-3.03927547835767	0.110945960825699	-0.000978801973029129	-0.77809975822832	0.448992918645479	0.71543860279754	-10.0427646651692
HAVANA	transcript	ENSG00000264672.5	antisense	SEPT4-AS1	2	ENST00000578022.1	antisense	SEPT4-AS1-002	0.025927162205851	0.0293967215520462	4.36658389228803	1.53612237182261e-05	4.18044396769401e-05	1.80179202953132	0.164548738143308	0.00273535314554027	2.9127578474262	0.0109987526797666	0.057627334330266	-6.78860444485771
HAVANA	transcript	ENSG00000264672.5	antisense	SEPT4-AS1	2	ENST00000580769.1	antisense	SEPT4-AS1-003	0.0630132581331401	0.044136421018917	5.86635396454461	8.13217039546554e-09	3.11360715733922e-08	9.07820472630364	0.0500906069313719	0.00113181162608221	1.27162899192335	0.22347842767708	0.471112277733388	-9.54039079518116
ENSEMBL	transcript	ENSG00000108387.14	protein_coding	SEPT4	3	ENST00000393086.5	protein_coding	SEPT4-201	0.645395405799327	0.0379924082874825	0.287010859906709	0.774223452667567	0.850293555970522	-7.50519526432279	4.02952786737283	0.00529630360157564	0.716136170378925	0.485255964656631	0.751252797298492	-10.0904106858011
HAVANA	transcript	ENSG00000108387.14	protein_coding	SEPT4	2	ENST00000583114.5	protein_coding	SEPT4-017	1.2221167699565	-0.0416259693551866	-0.526579289115921	0.598720366238928	0.702682188518252	-7.40784632050141	3.12811673657213	0.005083750081012	1.40218166871486	0.181857975609234	0.411835156874061	-9.37431273983224
HAVANA	transcript	ENSG00000108387.14	protein_coding	SEPT4	2	ENST00000426861.5	protein_coding	SEPT4-004	0.69272790522072	-0.0125925571176925	-0.243314500353524	0.807862021850371	0.875910296827098	-7.51677181050623	0.844351991301057	0.00757738026107184	1.49345659316273	0.156708092901552	0.372833903110663	-9.25088833298089
HAVANA	transcript	ENSG00000108387.14	protein_coding	SEPT4	2	ENST00000580796.5	retained_intron	SEPT4-016	0.0356614887318475	0.0192470278200922	2.67209960556359	0.00778501184429832	0.0150890197994107	-4.00431034635523	0.0618949474698467	0.000912211599895826	0.995684122343473	0.335693274821253	0.59472348057233	-9.84724529074775
HAVANA	transcript	ENSG00000108387.14	protein_coding	SEPT4	2	ENST00000582270.5	retained_intron	SEPT4-014	1.55856087138683	0.167121541211351	2.81478781328076	0.00507435809510645	0.0101270637260007	-3.61898568339041	2.28681842514391	0.0145963245827906	4.02993407676726	0.00115689671787508	0.0107971530533041	-4.53314903446186
HAVANA	transcript	ENSG00000108387.14	protein_coding	SEPT4	2	ENST00000579371.5	protein_coding	SEPT4-013	0.0400562458686822	-0.0279489995036026	-1.31923737680961	0.187696353863325	0.271028848925666	-6.67831112970492	0.38810625162786	0.00783840147952495	2.50713291128614	0.0245908618929967	0.104332175562343	-7.56826014056161
HAVANA	transcript	ENSG00000108387.14	protein_coding	SEPT4	2	ENST00000583273.5	retained_intron	SEPT4-010	2.73556762001087	0.249175465228128	3.56463577226739	0.000399493049357542	0.000924667612787906	-1.27757308094203	2.43288297083172	0.0165077874420681	4.00264516371519	0.00122177119273639	0.0112495437701491	-4.5886679017147
HAVANA	transcript	ENSG00000108387.14	protein_coding	SEPT4	2	ENST00000317268.7	protein_coding	SEPT4-008	2.98169079775269	-0.235385736220601	-2.25559441257706	0.0245294938220609	0.0436030070620312	-5.01729072560901	5.20067231381611	-0.00135797649929182	-0.298017575881089	0.769907763766678	0.981425777228382	-10.3124346356417
HAVANA	transcript	ENSG00000108387.14	protein_coding	SEPT4	2	ENST00000577440.5	retained_intron	SEPT4-005	1.58176309357281	0.260183410949514	3.48588979957893	0.000533884063004292	0.00121661430243555	-1.54819396346049	1.96293874432949	-0.0241669024181267	-2.48521189595994	0.0256671193082745	0.107480070403079	-7.60919355258184
HAVANA	transcript	ENSG00000108387.14	protein_coding	SEPT4	2	ENST00000457347.6	protein_coding	SEPT4-002	0.0107274910321805	0.00577679018692653	1.29103191760769	0.19729193703831	0.28298078586347	-6.7149703931041	0.090227239879206	0.000622625478780024	0.332547996941751	0.744223611455332	0.961352248535634	-10.3008780933504
HAVANA	transcript	ENSG00000108387.14	protein_coding	SEPT4	2	ENST00000580844.5	protein_coding	SEPT4-012	1.28774245388579	0.53709827573796	5.84007795102493	9.4280786619487e-09	3.58254587626872e-08	8.93444260496242	1.21977270227644	0.0160951087014562	2.01080308960948	0.0632775754559852	0.205667674563431	-8.45335728367803
HAVANA	transcript	ENSG00000108387.14	protein_coding	SEPT4	2	ENST00000317256.10	protein_coding	SEPT4-006	0.237538138031386	0.30918621222094	3.72392242186895	0.00021858030649399	0.000522811687208581	-0.712635242703032	2.07303822723228	0.0200501019463712	1.79997748556023	0.092652203538846	0.269153274260419	-8.79672903767163
HAVANA	transcript	ENSG00000108387.14	protein_coding	SEPT4	2	ENST00000412945.7	protein_coding	SEPT4-001	0.0118693367984627	0.0226682285280984	3.85374671644141	0.000131550623808242	0.000322873974706925	-0.234931977232074	0	0	0	1	1	-10.3597524836655
HAVANA	transcript	ENSG00000108387.14	protein_coding	SEPT4	2	ENST00000584488.5	retained_intron	SEPT4-011	0.171568473251677	0.35397365637423	4.3321118504056	1.78722514831105e-05	4.82921269458899e-05	1.65747139435778	0.55151766956421	0.0174396765559904	1.83620905801222	0.0868662756072039	0.257785259203673	-8.73937133604366
HAVANA	transcript	ENSG00000108387.14	protein_coding	SEPT4	2	ENST00000580809.5	protein_coding	SEPT4-003	0.387163916136749	0.433909803534865	8.08130372958272	4.89284786178825e-15	3.51242964578994e-14	23.1079912853322	0.885457564725306	0.0207657453071468	3.4099783386018	0.00403314448306705	0.027285536436311	-5.79428031056182
HAVANA	transcript	ENSG00000108387.14	protein_coding	SEPT4	2	ENST00000577729.5	protein_coding	SEPT4-022	0.0626897825839208	0.00372468733755198	0.231519952721766	0.817006038332769	0.882827804072855	-7.51956968001086	0.585603264257732	0.00491470656710202	1.03556951038325	0.317327513988159	0.57439604685464	-9.80681996341827
HAVANA	transcript	ENSG00000108387.14	protein_coding	SEPT4	2	ENST00000581615.5	nonsense_mediated_decay	SEPT4-026	0.542138753716246	-0.139050891872537	-2.5893336536716	0.00989772854688944	0.0188643309720266	-4.21889260530708	1.99547968255202	0.00863080328521493	1.47881545566703	0.160535176144881	0.378869535761855	-9.27107602475101
HAVANA	transcript	ENSG00000108387.14	protein_coding	SEPT4	2	ENST00000578131.5	nonsense_mediated_decay	SEPT4-021	1.99890904936972	-0.124448534662782	-1.44617529090901	0.148757465236283	0.221501754452036	-6.50359562151458	3.37004655421278	0.0107915604729375	2.73408185456755	0.015715168958507	0.0751288042924626	-7.13673334928266
HAVANA	transcript	ENSG00000108387.14	protein_coding	SEPT4	2	ENST00000585170.1	retained_intron	SEPT4-015	0.957320590322104	0.065013064786748	1.73935156422731	0.0825911835164851	0.131508295500582	-6.03936828974795	1.19911974809643	0.00788901015225506	2.7097292912339	0.016494098057203	0.077858167347371	-7.18365759660154
HAVANA	transcript	ENSG00000108387.14	protein_coding	SEPT4	2	ENST00000583291.1	protein_coding	SEPT4-020	0.234410011426319	-0.0231557357942523	-0.895377562941012	0.371018109605079	0.481339731298765	-7.14611431028685	0.784589905548594	-0.00174041459395748	-0.46506902238221	0.648773760053056	0.884467592544311	-10.2450195997172
HAVANA	transcript	ENSG00000108387.14	protein_coding	SEPT4	2	ENST00000584789.1	retained_intron	SEPT4-007	0.295368133444983	-0.110883072813356	-2.95013824950017	0.00332593388686004	0.00681776707329735	-3.23554968638629	0.203028374055656	0.000886625947393699	0.291059213440233	0.77511859576111	0.985226060293511	-10.3146121386878
HAVANA	transcript	ENSG00000108387.14	protein_coding	SEPT4	2	ENST00000581921.1	processed_transcript	SEPT4-018	0.00410528764582123	-0.00833202090607147	-1.68339684721199	0.0929253660195924	0.146091020809577	-6.13449646372425	1.59380874699766	0.022907342716729	2.11750707084386	0.0519020899967985	0.178423339911779	-8.27133854743976
HAVANA	transcript	ENSG00000108387.14	protein_coding	SEPT4	2	ENST00000584528.5	processed_transcript	SEPT4-023	0.135518186662713	-0.00059852157235136	-0.0204371387436102	0.98370284803624	1	-7.54614075470374	0.365294064568609	-0.00594026707061206	-1.35653113181924	0.195629648763843	0.432547310908966	-9.4338208005658
HAVANA	transcript	ENSG00000108387.14	protein_coding	SEPT4	2	ENST00000580791.1	processed_transcript	SEPT4-028	0.0708520213063464	0.0747368263876843	3.30949008702423	0.00100242014391763	0.00220460829421391	-2.13348590164671	0.121011683948352	0.000878443546381995	0.342402168313415	0.736949759589663	0.955690632871984	-10.2973514144134
HAVANA	transcript	ENSG00000108387.14	protein_coding	SEPT4	2	ENST00000582248.1	retained_intron	SEPT4-027	0.663912416202069	0.0276918117627103	0.448084662529925	0.654287081668485	0.751197256211681	-7.44605297625303	0.906730918580679	0.00283120430049039	0.452989260527545	0.657245642261677	0.891279119922401	-10.2508613252
HAVANA	transcript	ENSG00000108387.14	protein_coding	SEPT4	2	ENST00000580740.1	processed_transcript	SEPT4-019	0.0285407275394457	-0.0156997685672787	-2.28921925043306	0.0224845105583256	0.040263747277103	-4.94172335276031	0.140407454581797	0.00302030747106725	1.44904543116399	0.168557683940304	0.391504887055897	-9.31166909779177
HAVANA	transcript	ENSG00000108387.14	protein_coding	SEPT4	2	ENST00000578747.1	retained_intron	SEPT4-025	0.0566507215080885	-0.00175109177241555	-0.114503208846709	0.908885079563985	0.950700046110129	-7.53979881371337	0	0	0	1	1	-10.3597524836655
HAVANA	transcript	ENSG00000108387.14	protein_coding	SEPT4	2	ENST00000581607.1	protein_coding	SEPT4-024	0.397351395836119	0.0820927525964518	2.59680627464915	0.00968785344534466	0.0184923538935923	-4.19978851302	0.658704339097172	0.00510892032269022	1.55447592257804	0.141573205023416	0.348158173303976	-9.16519762980196
HAVANA	transcript	ENSG00000108387.14	protein_coding	SEPT4	2	ENST00000582976.1	retained_intron	SEPT4-029	0.670865427961722	0.199980960790509	5.40957469657595	9.83047865793135e-08	3.36724191634853e-07	6.6599070264203	1.07862308515642	0.00855255973991622	3.84700913929926	0.00166929942281681	0.0141549615824609	-4.90558376130235
HAVANA	transcript	ENSG00000181013.3	protein_coding	C17orf47	2	ENST00000321691.3	protein_coding	C17orf47-001	0.0121032967594522	0.020848531813385	5.36768959352183	1.22513167730253e-07	4.15336215010968e-07	6.44683534809584	0.060106783925668	0.000854091092056687	1.3686312840852	0.191899293640121	0.427153693417315	-9.41819527784271
HAVANA	transcript	ENSG00000121101.15	protein_coding	TEX14	2	ENST00000389934.7	protein_coding	TEX14-001	0.0244235695410454	0.0231261775671465	2.90124722408747	0.00388140073557146	0.00788246007044689	-3.37606208481037	0.00470997898368298	-0.000251198879129759	-1.17392456735151	0.259304105168829	0.508187720722261	-9.65615426907343
HAVANA	transcript	ENSG00000121101.15	protein_coding	TEX14	2	ENST00000584699.5	processed_transcript	TEX14-006	0.482917654840862	0.283687048033748	10.5545339687086	1.22820682049209e-23	2.19233522402385e-22	42.6654632925007	0.0676339148517805	-0.000691351997791101	-0.576949378941491	0.572802639601647	0.831911610794931	-10.1838736466876
HAVANA	transcript	ENSG00000121101.15	protein_coding	TEX14	2	ENST00000240361.12	protein_coding	TEX14-003	0.0188492896321616	0.0372883066337359	5.56401789887504	4.31242341371249e-08	1.53170330622872e-07	7.45824937425056	0.0161583898058403	0.00068562919125566	1.36972317264169	0.191565537689616	0.42669993436348	-9.41677999601213
HAVANA	transcript	ENSG00000121101.15	protein_coding	TEX14	2	ENST00000349033.9	protein_coding	TEX14-004	0.111803033212513	0.110705912207978	8.5652283120387	1.35728021921794e-16	1.14528097810453e-15	26.6394580510906	0.173502547715156	0.00216628980718753	4.00421872209671	0.0012179316782116	0.0112212402328469	-4.58546599748258
HAVANA	transcript	ENSG00000121101.15	protein_coding	TEX14	2	ENST00000582740.1	nonsense_mediated_decay	TEX14-002	0.0164922006805571	0.0324575230931621	5.35599749654903	1.30245044149353e-07	4.40347595308433e-07	6.38762022279465	0.00484088852968298	-0.000258180721583092	-1.17640228945705	0.258343955017263	0.507272916394591	-9.65331228125217
HAVANA	transcript	ENSG00000121101.15	protein_coding	TEX14	2	ENST00000581147.1	nonsense_mediated_decay	TEX14-005	0.0496320544777581	0.0582765479413273	5.93012825057707	5.66715380008203e-09	2.20525985622217e-08	9.42946168412834	0.0383053045112874	0.00126526796393668	1.70288812516872	0.109871474074127	0.302599826486834	-8.94678277709396
ENSEMBL	transcript	ENSG00000212195.2	snoRNA	U3	3	ENST00000390893.2	snoRNA	U3.21-201	3.77057349544435	0.476483893690193	4.18814262651436	3.32691092592247e-05	8.72341028693565e-05	1.06621803264345	2.81414542194736	-0.0115835205582171	-1.78276188419236	0.0955194154785789	0.274804378116302	-8.82372850211495
ENSEMBL	transcript	ENSG00000199426.1	snRNA	RNU1-108P	3	ENST00000362556.1	snRNA	RNU1-108P-201	0.180661999115786	-0.0428846418697754	-1.03572092458674	0.300835311083871	0.404652744718525	-7.01095986488943	0.0433351935157647	-0.00231121032084079	-1.22253111616187	0.24096310930138	0.493554373740185	-9.59950423808322
HAVANA	transcript	ENSG00000266561.2	processed_pseudogene	CTD-2200P10.3	1	ENST00000578177.2	processed_pseudogene	CTD-2200P10.3-001	0.00164308883086843	0.00338018094877942	1.0019039435501	0.316876837955535	0.42254532547382	-7.04531604305388	0	0	0	1	1	-10.3597524836655
ENSEMBL	transcript	ENSG00000206917.1	snRNA	RNU1-52P	3	ENST00000384190.1	snRNA	RNU1-52P-201	0.00436485215608509	0.000923075521959456	0.169165460627644	0.865735226499122	0.919269869654903	-7.53205180712617	0	0	0	1	1	-10.3597524836655
ENSEMBL	transcript	ENSG00000200997.1	snRNA	RNU1-85P	3	ENST00000364127.1	snRNA	RNU1-85P-201	0.0521472767644919	-0.0270779140571831	-1.07064033746395	0.284850094873278	0.38663780419641	-6.97429218916843	0	0	0	1	1	-10.3597524836655
HAVANA	transcript	ENSG00000108384.14	protein_coding	RAD51C	2	ENST00000461271.5	protein_coding	RAD51C-008	0.653231763856717	0.115908000647314	3.37966113746923	0.000782749558868674	0.0017463401536099	-1.9041343348426	1.21048108302721	-0.00823138392451359	-1.95652465152903	0.0699000546720302	0.220969213705572	-8.5439132463722
HAVANA	transcript	ENSG00000108384.14	protein_coding	RAD51C	2	ENST00000583539.5	protein_coding	RAD51C-018	0.455237389611601	0.464476112146906	14.2876991521643	4.71529801196906e-39	5.12597515702921e-37	77.8775144499775	1.07302161133193	-0.001338237967872	-0.315481624151193	0.756880685530762	0.971264040817433	-10.3067458601442
HAVANA	transcript	ENSG00000108384.14	protein_coding	RAD51C	2	ENST00000337432.8	protein_coding	RAD51C-001	1.49296094417904	0.332856780733956	8.71766818821652	4.25348098133486e-17	3.77955080748838e-16	27.7835866905354	1.01504794635977	0.00469894013359366	2.23390336048404	0.0416681474192087	0.15242755996824	-8.06719626086887
HAVANA	transcript	ENSG00000108384.14	protein_coding	RAD51C	2	ENST00000487921.5	processed_transcript	RAD51C-009	0.446196852657547	0.0893537815502617	2.61980132841789	0.00906675329076472	0.017384455817232	-4.14066457973417	0.917972934366476	-0.00842692512453981	-1.52652337071058	0.148345576073286	0.359282786811217	-9.20476033860331
HAVANA	transcript	ENSG00000108384.14	protein_coding	RAD51C	1	ENST00000476741.2	processed_transcript	RAD51C-005	0.34099879004592	0.111704048613832	6.21872915826241	1.06257407719328e-09	4.45547145183772e-09	11.0599708673885	0.42228111841396	0.00144574811430634	1.06169506582597	0.305698942571174	0.561065952357248	-9.77959901482485
HAVANA	transcript	ENSG00000108384.14	protein_coding	RAD51C	2	ENST00000475762.5	nonsense_mediated_decay	RAD51C-002	0.287525471718126	0.0332753481876155	1.63224991600384	0.10325933586205	0.160532289328237	-6.2187605275698	0.638624610529601	-0.00569545431510152	-1.35318809333882	0.196670573790325	0.434006970062445	-9.43811887678628
HAVANA	transcript	ENSG00000108384.14	protein_coding	RAD51C	2	ENST00000486827.1	nonsense_mediated_decay	RAD51C-004	0.532506246569998	0.0875751476201937	2.83944306802879	0.0047041311259849	0.00943564145369556	-3.55043712921217	1.26483682699259	0.00308347553539666	1.10718857402685	0.286201477573059	0.538446801178939	-9.73081868228616
HAVANA	transcript	ENSG00000108384.14	protein_coding	RAD51C	2	ENST00000487525.5	nonsense_mediated_decay	RAD51C-007	0.201816766415459	0.00914817436099612	0.575592241964411	0.565150968463027	0.672224027653453	-7.3808722071789	0.249394870169766	0.000371482044484006	0.224120981025363	0.825783305394431	1	-10.3329558357088
HAVANA	transcript	ENSG00000108384.14	protein_coding	RAD51C	2	ENST00000482007.5	nonsense_mediated_decay	RAD51C-003	0.200980800364479	0.109193952588153	2.91055403705164	0.00376955616092784	0.00766792731767279	-3.34948922389176	0.904011375843435	-0.00456773143565591	-0.676204616550364	0.509529386997209	0.773261230863394	-10.1191627559112
HAVANA	transcript	ENSG00000108384.14	protein_coding	RAD51C	2	ENST00000421782.3	protein_coding	RAD51C-013	0.675046884862649	0.0386814860834251	0.944578428567679	0.345332457873849	0.453901034177015	-7.10096064319252	0.942991951734093	-0.00426361583599372	-0.705130241904046	0.491876404574745	0.756885806595041	-10.0984892048882
HAVANA	transcript	ENSG00000108384.14	protein_coding	RAD51C	2	ENST00000584617.5	nonsense_mediated_decay	RAD51C-014	0.303740654765241	0.0730193909452563	2.37628735404772	0.0178652291477886	0.0325883784168605	-4.74096484516149	0.0682506352082428	-0.000118082049439258	-0.0439038779437718	0.965578552690053	1	-10.3587224727334
HAVANA	transcript	ENSG00000108384.14	protein_coding	RAD51C	1	ENST00000425173.5	protein_coding	RAD51C-006	0.196796495131902	0.181982514180923	7.56275037199393	1.91819749256991e-13	1.17619827395882e-12	19.5001116806135	0.103435611513764	-0.00128616884188655	-0.673709016169635	0.511069462010117	0.774607720904494	-10.1209083422165
HAVANA	transcript	ENSG00000108384.14	protein_coding	RAD51C	2	ENST00000622327.4	protein_coding	RAD51C-019	0.657448923709518	0.232525290101351	7.19181479343218	2.3609538658029e-12	1.29428475285516e-11	17.0360231889201	0.671950957759611	0.00457718085648278	1.56663694479372	0.138709766560508	0.343455311112287	-9.14782518141868
HAVANA	transcript	ENSG00000108384.14	protein_coding	RAD51C	2	ENST00000413590.5	protein_coding	RAD51C-011	0.171355096725792	0.0527318771964315	1.78471958609597	0.0749157760022865	0.120440842367332	-5.95998315603625	0.951637058740461	0.000404063963731778	0.0550942440664872	0.956813619392121	1	-10.3581305541514
HAVANA	transcript	ENSG00000108384.14	protein_coding	RAD51C	2	ENST00000581221.5	retained_intron	RAD51C-015	0.417842618403584	0.00883815427394653	0.228051239003613	0.819700066023009	0.884884909779201	-7.52036607468167	1.46634013373272	-0.000277676824029974	-0.0616780705313307	0.951659413107425	1	-10.3577198009546
HAVANA	transcript	ENSG00000108384.14	protein_coding	RAD51C	2	ENST00000578151.1	retained_intron	RAD51C-017	0.411301887361206	0.324815342108464	8.20451956028512	1.9926582162945e-15	1.48862443313352e-14	23.9923997293084	0.52452505369285	-0.00552997473480889	-1.21407251047783	0.244080369239736	0.494300555394543	-9.60949770276313
HAVANA	transcript	ENSG00000108384.14	protein_coding	RAD51C	2	ENST00000584804.1	protein_coding	RAD51C-016	0.463444097687378	0.144891734197169	3.19237600194993	0.00150032645967351	0.00322519045628025	-2.50600360022453	0.69492636978573	-0.00689408126704978	-1.03299745251976	0.318489480191205	0.575630306908664	-9.8094682815934
HAVANA	transcript	ENSG00000108384.14	protein_coding	RAD51C	2	ENST00000461706.1	retained_intron	RAD51C-012	0.122623567885657	0.0671046386516307	2.71614043058178	0.00683459472582323	0.0133639995097775	-3.88745456890507	0.321228031656172	0.00564046859971847	1.09111954690882	0.292979727047475	0.546473010955143	-9.74824723303728
HAVANA	transcript	ENSG00000274198.1	lincRNA	RP11-579A4.1	2	ENST00000621624.1	lincRNA	RP11-579A4.1-001	0.450060641551325	0.545168370363377	12.7232026742394	2.63807168167116e-32	1.24691416026015e-30	62.4506131101008	0.767211174187953	0.0101982079387167	2.95898571302431	0.0100241648296767	0.0538086320757489	-6.6975515150472
HAVANA	transcript	ENSG00000175175.5	protein_coding	PPM1E	2	ENST00000308249.3	protein_coding	PPM1E-001	1.49042061036577	0.557869049044743	11.0262983339161	1.91716811974901e-25	4.15724330618451e-24	46.7849771570451	3.02898817433932	0.00758431454451404	3.01170110929794	0.00901609315882876	0.0496970455113644	-6.59329022083712
ENSEMBL	transcript	ENSG00000276601.1	misc_RNA	Metazoa_SRP	3	ENST00000616695.1	misc_RNA	Metazoa_SRP.123-201	1.20217008025115	0.398395415149713	6.9333481646287	1.28085707060826e-11	6.52360707397512e-11	15.3785700431446	0.633215149555154	0.0130155164305234	4.34608171804699	0.000617508513112234	0.00682469547084174	-3.89204718894967
ENSEMBL	transcript	ENSG00000251865.1	snRNA	RNU6-518P	3	ENST00000516056.1	snRNA	RNU6-518P-201	2.32190392309282	0.638511060258227	5.69272611238561	2.13868224934041e-08	7.84110311308408e-08	8.13869802032825	2.64438044037103	0.0284268801793764	1.8110762545068	0.090844448689928	0.265759632714076	-8.77923529930343
HAVANA	transcript	ENSG00000241462.1	processed_pseudogene	RP11-579O24.1	1	ENST00000471945.1	processed_pseudogene	RP11-579O24.1-001	0.920083603504907	0.394964546907342	8.06770749807069	5.39937295072453e-15	3.85926581411936e-14	23.0110293470695	1.165784831213	0.0135073059990664	2.95481034541516	0.0101085890029709	0.0541311383227028	-6.70579045039014
ENSEMBL	transcript	ENSG00000275680.1	misc_RNA	Metazoa_SRP	3	ENST00000613789.1	misc_RNA	Metazoa_SRP.92-201	0.862997382756861	0.256502573360703	6.05260900162254	2.80713683606398e-09	1.12685878369824e-08	10.1132850061084	0.619638921565203	0.0019189099453256	0.520691681789139	0.6104233730108	0.86579455765038	-10.2162014250535
HAVANA	transcript	ENSG00000263938.1	sense_intronic	RP11-579O24.3	2	ENST00000582080.1	sense_intronic	RP11-579O24.3-001	0.783537662734083	0.253634423548215	7.68842121432069	8.01792145890588e-14	5.10840832753163e-13	20.3572695006001	0.481011378524814	0.00796157497596204	3.79133647951389	0.00186710099362905	0.0153768901973211	-5.01900199565841
HAVANA	transcript	ENSG00000108395.13	protein_coding	TRIM37	1	ENST00000585287.5	protein_coding	TRIM37-012	0.491646242192937	0.0494184529592138	1.85128560021915	0.0647206430060133	0.105541159967253	-5.83985439158986	0.881353863330549	0.00105959290650528	0.318332147465067	0.754761488527107	0.969519943000084	-10.3057869889173
HAVANA	transcript	ENSG00000108395.13	protein_coding	TRIM37	2	ENST00000583945.5	protein_coding	TRIM37-011	0.0389425374100155	0.0165638491425161	1.27157907155413	0.204116595709887	0.291346391821621	-6.73979514498337	0.0233234210691928	-0.000533106767295835	-0.502670002967373	0.622727262370905	0.87045663260003	-10.2258827051677
HAVANA	transcript	ENSG00000108395.13	protein_coding	TRIM37	2	ENST00000393066.7	protein_coding	TRIM37-001	0.419773316916737	-0.0176388876832717	-0.358577574541605	0.720063172927765	0.806613649427374	-7.48211568792752	0.615916639042477	-0.00711679600823159	-1.22767080668544	0.239084164085276	0.49237526890584	-9.59340435763553
HAVANA	transcript	ENSG00000108395.13	protein_coding	TRIM37	2	ENST00000577554.5	nonsense_mediated_decay	TRIM37-004	0.832441668073621	0.0755780607291419	2.02014004619592	0.0439040640797103	0.0741764919255358	-5.51569073951437	1.08143757707064	0.0077360999935482	2.1577931473214	0.0481216585051862	0.168998343674654	-8.20131465137394
HAVANA	transcript	ENSG00000108395.13	protein_coding	TRIM37	2	ENST00000262294.11	protein_coding	TRIM37-002	3.22769190593322	0.126636579113034	1.93661368676819	0.0533582619321156	0.0885815600617013	-5.67952438592514	4.8783765521549	0.00144590547411215	0.428720571900453	0.67441305538523	0.904901892541573	-10.2621453311198
HAVANA	transcript	ENSG00000108395.13	protein_coding	TRIM37	2	ENST00000393065.6	protein_coding	TRIM37-003	0.751970442964581	0.375647351311703	4.9858685230685	8.5324240353463e-07	2.65351430801133e-06	4.57298895948734	1.59852718739238	-0.0131796760247191	-1.90315770452732	0.0770178786760295	0.236789611806399	-8.63153205670294
HAVANA	transcript	ENSG00000108395.13	protein_coding	TRIM37	2	ENST00000581468.1	protein_coding	TRIM37-008	1.31126420468445	0.318433925482922	5.35819008004851	1.28759921486066e-07	4.35558909901323e-07	6.39871589571264	0.96946544028441	0.0246826581836943	5.39722455903322	8.26358720983524e-05	0.00163852078765077	-1.81604137598549
HAVANA	transcript	ENSG00000108395.13	protein_coding	TRIM37	2	ENST00000582852.1	retained_intron	TRIM37-009	0.775477866455355	-0.118712126469076	-2.94634689598357	0.00336625921279048	0.00689481713787457	-3.24652712088226	0.93645733982185	0.0112618560713661	2.61693970169778	0.0198190544609765	0.0892532785988777	-7.36114609186902
HAVANA	transcript	ENSG00000108395.13	protein_coding	TRIM37	2	ENST00000580973.5	nonsense_mediated_decay	TRIM37-007	0.0436414227994304	0.0171114166112577	1.81134851384109	0.07068960270278	0.114277096035802	-5.91244797853493	0.535440112832681	0.0064971701632941	1.64791766150966	0.120812466720211	0.322728450521986	-9.02927956095209
HAVANA	transcript	ENSG00000108395.13	protein_coding	TRIM37	2	ENST00000580122.5	nonsense_mediated_decay	TRIM37-010	0.448795189687652	0.504561887012439	10.9629863828194	3.37182898462826e-25	7.13668076804661e-24	46.225692430154	1.189469000833	0.00791060405665952	1.35666135091339	0.195589192814543	0.432476985724148	-9.43365321412839
HAVANA	transcript	ENSG00000108395.13	protein_coding	TRIM37	2	ENST00000580620.5	retained_intron	TRIM37-006	0.276920944862083	0.0393291569426683	2.06821618923669	0.0391356910336624	0.0668214141389372	-5.41830617146412	0.718301344665045	0.00646522213019562	2.3235297834896	0.0351080360528137	0.134677245472243	-7.9063833186446
HAVANA	transcript	ENSG00000108395.13	protein_coding	TRIM37	2	ENST00000583387.1	retained_intron	TRIM37-005	0.0295749613091976	0.0102277283175739	1.00298363147381	0.316356132292696	0.421981461792871	-7.04423669084052	0.186389137573649	-0.00252302371460475	-1.12631664305589	0.278286416312683	0.52927363167576	-9.70979222929343
HAVANA	transcript	ENSG00000108395.13	protein_coding	TRIM37	2	ENST00000584889.3	protein_coding	TRIM37-013	0.0381383354335537	0.0302938453280559	1.58355965515725	0.113929143818989	0.175081854658007	-6.29658728215016	0.0305563049861322	0.00209528948476335	1.62653282881003	0.125316968458564	0.326762104409075	-9.06087280779198
ENSEMBL	transcript	ENSG00000108395.13	protein_coding	TRIM37	3	ENST00000625984.1	protein_coding	TRIM37-201	0.0140269634563594	-0.00165414481555019	-0.0935121341999509	0.925534341268074	0.962645884256045	-7.54198040691396	0	0	0	1	1	-10.3597524836655
ENSEMBL	transcript	ENSG00000263558.2	misc_RNA	RN7SL716P	3	ENST00000580539.2	misc_RNA	RN7SL716P-201	1.60003040355236	0.24904617710022	3.99237950566879	7.52722937195206e-05	0.000189865415568905	0.292186037862442	0.252705526135436	-0.00153263222326938	-0.465128163448895	0.648732404879293	0.88442348929952	-10.2449906321139
HAVANA	transcript	ENSG00000224738.1	antisense	AC099850.1	2	ENST00000451775.1	antisense	AC099850.1-001	0.53255775608843	0.132197781147601	5.19136474541664	3.04700972806014e-07	9.92337975961465e-07	5.5660826199992	0.612285119558339	0.00690680917572373	3.20773556806869	0.00607141331779784	0.0370790940860023	-6.2021337332662
HAVANA	transcript	ENSG00000182628.12	protein_coding	SKA2	2	ENST00000330137.11	protein_coding	SKA2-001	1.8485703321174	0.165845480089306	3.91966835909513	0.00010108769166113	0.000251363485291321	0.0135360893855827	2.79461988724223	0.00719705178184991	2.84419078212713	0.0126174796455406	0.0638029311558347	-6.92295209405667
HAVANA	transcript	ENSG00000182628.12	protein_coding	SKA2	2	ENST00000580541.1	protein_coding	SKA2-003	0.557468075206254	0.206879985768797	5.17829093526756	3.25667066678358e-07	1.05781350338415e-06	5.5018271800432	0.63780480352887	0.00163657423386486	0.346543718543726	0.733900391681888	0.953169443376198	-10.2958389635882
HAVANA	transcript	ENSG00000182628.12	protein_coding	SKA2	2	ENST00000578105.1	protein_coding	SKA2-009	0.31690635260526	0.083316377815629	2.94429515709567	0.00338826751280266	0.00693750775151062	-3.25246201394215	0.701147215138668	-0.00288596686480608	-0.452446235988709	0.65762763910256	0.891532492546782	-10.2511204208221
HAVANA	transcript	ENSG00000182628.12	protein_coding	SKA2	2	ENST00000578519.5	nonsense_mediated_decay	SKA2-005	1.18897123575778	0.382165404659362	9.22251312358238	8.23033172542948e-19	8.75385729319355e-18	31.6769579479446	0.154771539819186	0.00206038608442081	0.814405747115653	0.428555878157058	0.694713272047271	-10.01315928456
HAVANA	transcript	ENSG00000182628.12	protein_coding	SKA2	2	ENST00000583927.1	processed_transcript	SKA2-007	1.24233423288475	0.228092767056742	4.13384287356583	4.18626203153583e-05	0.000108535502389013	0.848052988776995	1.38740221903484	-0.000528158759739645	-0.0772315428371961	0.939492549276647	1	-10.3565656075296
HAVANA	transcript	ENSG00000182628.12	protein_coding	SKA2	2	ENST00000581068.5	protein_coding	SKA2-008	0.966155261624196	-0.0134493057140921	-0.249366375780011	0.803180270755825	0.872437714420898	-7.51528225780348	1.90954755571644	-0.00655055519160908	-1.90606232182413	0.0766142588742646	0.235914847552165	-8.62680034617489
HAVANA	transcript	ENSG00000182628.12	protein_coding	SKA2	2	ENST00000437036.6	protein_coding	SKA2-002	0.515663234187913	0.0877181233966189	2.12077894810547	0.0344342805198265	0.0594649822573311	-5.30925783700606	0.412393625211901	0.00407554761301956	0.888061478108808	0.38896892044166	0.653175308845088	-9.94933534992408
HAVANA	transcript	ENSG00000182628.12	protein_coding	SKA2	1	ENST00000583380.5	protein_coding	SKA2-006	0.162760534908896	0.0773102567391525	3.97049998477619	8.22959700348137e-05	0.000206634572271985	0.207831804473585	0.368875972517994	0.000914985759849217	0.254930476101988	0.802348918365712	1	-10.325099617824
HAVANA	transcript	ENSG00000182628.12	protein_coding	SKA2	2	ENST00000583976.1	nonsense_mediated_decay	SKA2-004	0.467671825990763	-0.0217432674416493	-0.640769509954487	0.521967358390148	0.632291114171814	-7.34129111702693	0.594913571812862	-0.00856263466883635	-2.18818341496918	0.0454406472145928	0.162133885409649	-8.14804253726361
HAVANA	transcript	ENSG00000182628.12	protein_coding	SKA2	2	ENST00000584089.1	protein_coding	SKA2-010	0.74187033564753	0.227419841933899	3.797873835754	0.000163973605191498	0.000398035775006272	-0.442415922668771	0	0	0	1	1	-10.3597524836655
ENSEMBL	transcript	ENSG00000252212.1	snRNA	RNU2-58P	3	ENST00000516403.1	snRNA	RNU2-58P-201	2.9692409698461	0.149853151346772	1.68894804131185	0.0918557177142458	0.144582991456267	-6.12519629061336	0.785642591784635	0.0171223318836537	2.71630894500891	0.0162800288212255	0.0771256795269238	-7.17099292406271
ENSEMBL	transcript	ENSG00000211514.1	miRNA	MIR454	3	ENST00000390180.1	miRNA	MIR454-201	1.00830412114325	-0.0348931685497641	-0.334254808269592	0.73832808833061	0.821475987740298	-7.49053330795786	1.18520462737189	-0.000131101998137947	-0.010161512133211	0.99203059879829	1	-10.3596973038803
ENSEMBL	transcript	ENSG00000207996.1	miRNA	MIR301A	3	ENST00000385261.1	miRNA	MIR301A-201	0.206674982971093	-0.268679257215176	-4.74529297878875	2.72473319395686e-06	8.03544721745231e-06	3.4565876942919	0.291691618785219	-0.006667237000805	-0.712613112526079	0.487369381391709	0.753032510634337	-10.0930093620823
HAVANA	transcript	ENSG00000068489.12	protein_coding	PRR11	2	ENST00000262293.8	protein_coding	PRR11-001	0.479905897017291	0.226179869771847	9.4012783947529	1.96256599112413e-19	2.23116232516027e-18	33.0928918846722	0.386898794837496	0.00233811271330108	1.96149774656135	0.0692680834281432	0.219526059927038	-8.53567586234834
HAVANA	transcript	ENSG00000068489.12	protein_coding	PRR11	2	ENST00000578777.5	protein_coding	PRR11-005	0.026354272160277	0.0161246576905856	3.02261843991485	0.00263514706781867	0.0054755021230422	-3.02307273736017	0.0235393512883819	8.24462313585635e-05	0.120518373702059	0.905722853352539	1	-10.3519943998771
HAVANA	transcript	ENSG00000068489.12	protein_coding	PRR11	2	ENST00000577457.1	protein_coding	PRR11-004	0.027890804727548	-0.00531597826244644	-0.431354664582515	0.666397283255948	0.761407521423356	-7.45340125890464	0.0189433906989121	-0.00101031417060865	-1.21992491622572	0.241920255634216	0.493554373740185	-9.60258937026278
HAVANA	transcript	ENSG00000068489.12	protein_coding	PRR11	1	ENST00000582995.5	protein_coding	PRR11-006	0.0344091915302187	0.012293738184823	1.5655695236766	0.118084988087908	0.180721901070574	-6.3247525652799	0.0788776456430631	0.00105761238207165	1.03335620902264	0.318327221802485	0.575457951082572	-9.80909922921663
HAVANA	transcript	ENSG00000068489.12	protein_coding	PRR11	2	ENST00000578542.5	nonsense_mediated_decay	PRR11-003	0.379798668516261	0.178664643837062	9.69473541794396	1.79213532815373e-20	2.27764378194374e-19	35.4580701881349	0.315823345588537	0.0027499083507753	2.07074077164721	0.0566338614137658	0.189821488239265	-8.35174585942469
HAVANA	transcript	ENSG00000068489.12	protein_coding	PRR11	2	ENST00000581182.1	retained_intron	PRR11-009	0.00845293913775989	0.00177981886746321	0.610572718628748	0.541761194776493	0.650858263844663	-7.36015571711223	0.00834364639945957	-0.000289492751134707	-1.06084536917751	0.306072169947653	0.561499140067774	-9.78049349049906
ENSEMBL	transcript	ENSG00000068489.12	protein_coding	PRR11	3	ENST00000614081.1	protein_coding	PRR11-201	0.11994711912545	0.0684850732081172	7.30746987893699	1.09070010654915e-12	6.1867964404811e-12	17.7936222600905	0.0294186756926875	0.000206928794045725	0.638187614549491	0.533279181560939	0.795246928109323	-10.1450949453275
HAVANA	transcript	ENSG00000068489.12	protein_coding	PRR11	2	ENST00000580177.5	nonsense_mediated_decay	PRR11-002	3.48427646843454e-08	1.96989229150654e-08	9.7925525981662e-05	0.999921905971525	1	-7.54634943590262	0.0244719702793573	0.000319996346350414	1.05787281139762	0.307380486986317	0.563115708754495	-9.78361787529874
HAVANA	transcript	ENSG00000068489.12	protein_coding	PRR11	2	ENST00000582004.1	protein_coding	PRR11-007	0.176660848714242	0.0366859352900178	1.2443278371026	0.213964590115905	0.303388067917742	-6.77394205949659	0.146839123137366	0.00576112789903934	1.77412023825739	0.0969880441651389	0.27765580969096	-8.83721862482454
HAVANA	transcript	ENSG00000266537.1	unprocessed_pseudogene	SPDYE22P	2	ENST00000582158.1	unprocessed_pseudogene	SPDYE22P-001	0.00172295689246637	0.000595357735801034	0.49854783810739	0.618318207900617	0.719991891567069	-7.42219614566834	0.00385093571067377	-8.80213876725434e-05	-0.476135521856661	0.641056346538906	0.878327253952233	-10.2395369539995
HAVANA	transcript	ENSG00000265303.1	protein_coding	CTD-2510F5.6	2	ENST00000577660.1	protein_coding	CTD-2510F5.6-001	0.274141633781805	0.0239215916398492	0.744557945997537	0.456890401463473	0.569230477041359	-7.2695228015697	0.014655514648588	-0.000334983191967726	-0.501437731798064	0.623572898139904	0.87045663260003	-10.2265326610351
HAVANA	transcript	ENSG00000265415.1	antisense	CTD-2510F5.4	2	ENST00000577678.1	antisense	CTD-2510F5.4-001	0.171926812910125	0.180742639356714	8.45786035616634	3.04625486636851e-16	2.48051821190391e-15	25.842612969457	0.306048041231242	-0.00212207236647772	-0.661041853551352	0.518927890115224	0.782132158779807	-10.1296749938559
HAVANA	transcript	ENSG00000167447.12	protein_coding	SMG8	2	ENST00000543872.6	protein_coding	SMG8-001	0.102893602450253	0.0697583394673392	4.22030814538843	2.90011371237632e-05	7.65509993861569e-05	1.19670332794195	0.00998897467059526	-0.000373212212830628	-1.18682706873184	0.254334055976406	0.503054657281309	-9.64130073932243
HAVANA	transcript	ENSG00000167447.12	protein_coding	SMG8	2	ENST00000578922.1	protein_coding	SMG8-002	0.109984138579653	-0.00478936897773	-0.342790616281556	0.731900712469989	0.816220228540008	-7.48764651616583	0.0998393224183498	0.000335076394773911	0.224461118363388	0.825523604015157	1	-10.3328745787768
ENSEMBL	transcript	ENSG00000167447.12	protein_coding	SMG8	3	ENST00000300917.9	protein_coding	SMG8-201	1.30760112471848	0.325997170884719	8.20986298505754	1.9160909896823e-15	1.43437019104154e-14	24.0309841833003	2.01186043419876	-0.00285352236943283	-1.97450079929503	0.0676401094734136	0.215797567477724	-8.51408044161028
HAVANA	transcript	ENSG00000167447.12	protein_coding	SMG8	2	ENST00000580498.5	processed_transcript	SMG8-005	0.0222731331001823	0.0038428573839	0.292333624455201	0.770153374011172	0.847244620886666	-7.50365479163239	0.00873661891838432	6.65647155686424e-05	0.164689235307894	0.871457277298171	1	-10.3452717567877
HAVANA	transcript	ENSG00000167447.12	protein_coding	SMG8	2	ENST00000582469.1	protein_coding	SMG8-003	0.000833709034280483	0.000191374850553795	0.0744860065263938	0.940653602798561	0.973477814716295	-7.54357739589497	0.0217595592907752	-0.000497361355217718	-0.502549885601063	0.622809667725061	0.87045663260003	-10.2259461283083
HAVANA	transcript	ENSG00000167447.12	protein_coding	SMG8	2	ENST00000580798.1	nonsense_mediated_decay	SMG8-004	0.0298881871202472	0.00222425767966949	0.23586809818277	0.813632051066431	0.880208463748142	-7.51855439687265	0.0331096136208893	-0.0010936112284394	-1.05737025209218	0.307602083323479	0.563390314809025	-9.78414536103758
HAVANA	transcript	ENSG00000153982.10	protein_coding	GDPD1	2	ENST00000578026.5	nonsense_mediated_decay	GDPD1-006	0.0560990996495816	0.106590069041985	7.99175337699822	9.34019404723989e-15	6.52153635548343e-14	22.4716720156458	0.256620957182641	-0.00203846313013938	-0.87737222156916	0.394557005672236	0.659283172822983	-9.95890688344938
HAVANA	transcript	ENSG00000153982.10	protein_coding	GDPD1	2	ENST00000284116.8	protein_coding	GDPD1-001	1.48534123309669	0.0957316174822687	2.43115691542055	0.0154027128596261	0.0284159930569623	-4.61068658783333	2.18499958881531	0.00805544950874591	3.99404364288146	0.0012429777530155	0.0113921552674315	-4.60617149869133
HAVANA	transcript	ENSG00000153982.10	protein_coding	GDPD1	2	ENST00000581140.5	protein_coding	GDPD1-002	1.89171877956792	0.15779445042209	3.24097134506301	0.00127100211998958	0.00275924578881278	-2.35299224121222	2.53047381277849	0.00506323735064377	1.47824507954112	0.160685835345609	0.37909305490513	-9.2718595108639
HAVANA	transcript	ENSG00000153982.10	protein_coding	GDPD1	2	ENST00000579020.5	nonsense_mediated_decay	GDPD1-007	0.274248819156727	0.00964965745373846	0.379644713940307	0.704371098641057	0.793763007147647	-7.47434737480354	0.0992823847177568	0.000274615671523796	0.12511334070858	0.90214799868013	1	-10.351391866597
HAVANA	transcript	ENSG00000153982.10	protein_coding	GDPD1	2	ENST00000581276.5	protein_coding	GDPD1-004	0.974118485936613	0.109191508497719	2.54085809737794	0.0113606461147671	0.0214337690670543	-4.34152062898709	0.854284280078598	0.0040718502195059	0.852795571056257	0.407607664938783	0.672995456904767	-9.98051740465156
HAVANA	transcript	ENSG00000153982.10	protein_coding	GDPD1	2	ENST00000583543.1	retained_intron	GDPD1-005	0.837252726742127	0.180548131075245	4.90735028726998	1.25298408119438e-06	3.82908660456848e-06	4.20311070327604	1.01307057615659	0.0125260679022029	9.7377968844835	9.35713119457593e-08	3.09443794208772e-05	5.31438030745798
HAVANA	transcript	ENSG00000153982.10	protein_coding	GDPD1	2	ENST00000579076.1	nonsense_mediated_decay	GDPD1-003	1.9542640128275	0.110512990338842	2.11478728254435	0.0349445258934635	0.0602693051332812	-5.32182408390244	1.72573953146198	0.0055139492855981	0.924983328618097	0.370079084500532	0.632521514283239	-9.915477448113
ENSEMBL	transcript	ENSG00000207235.1	misc_RNA	Y_RNA	3	ENST00000384506.1	misc_RNA	Y_RNA.509-201	2.02048381718966	0.584162060312859	5.29377920507754	1.800464043302e-07	6.00036570480224e-07	6.07444973177937	2.35015558796588	-0.00365422055312406	-0.260444875192462	0.798174492604391	1	-10.3235877747811
HAVANA	transcript	ENSG00000271063.1	processed_pseudogene	SNRPGP17	1	ENST00000603780.1	processed_pseudogene	SNRPGP17-001	1.32389776170429	0.24438176376263	3.4710171255133	0.000563598213155671	0.00128067862525303	-1.59865985173006	2.07035320114685	0.0294695979878193	4.46456426227641	0.000489179401371232	0.00575721281007469	-3.65317588188056
HAVANA	transcript	ENSG00000175155.8	protein_coding	YPEL2	2	ENST00000581865.1	processed_transcript	YPEL2-004	0.240510231107536	0.0494947200311526	1.4101992877251	0.159105476613933	0.234846875770849	-6.55472847366251	0.545891351333516	0.00474575444306525	1.36476805371163	0.193083957830563	0.42887217752711	-9.42319571549958
HAVANA	transcript	ENSG00000175155.8	protein_coding	YPEL2	2	ENST00000312655.8	protein_coding	YPEL2-001	2.44860542836198	0.660902824412997	12.266796202463	2.08143825640132e-30	7.89178861630886e-29	58.116669817561	3.41252730626778	0.00163683993698063	0.739040544574263	0.47165058362739	0.738136037943238	-10.0732253778492
HAVANA	transcript	ENSG00000175155.8	protein_coding	YPEL2	2	ENST00000582192.1	retained_intron	YPEL2-003	1.30795498937857	0.544494245579824	11.0012045797677	2.39854444800468e-25	5.1606273195744e-24	46.5630699842792	1.61950196335553	0.00923109405024069	2.64435852440909	0.0187744635676719	0.0857758947330096	-7.30892235685041
HAVANA	transcript	ENSG00000175155.8	protein_coding	YPEL2	2	ENST00000585166.1	protein_coding	YPEL2-002	0.708489859626432	0.2809117093002	5.52277679285352	5.38388202695851e-08	1.89357412019565e-07	7.24312125485323	1.44829964548033	0.0217553764474483	4.58237212510909	0.000388582143206674	0.00486583796281626	-3.41664609409463
HAVANA	transcript	ENSG00000175155.8	protein_coding	YPEL2	2	ENST00000582813.1	retained_intron	YPEL2-005	0.897694391502063	0.540639219115687	12.0072024986797	2.40559427502734e-29	8.08192454588372e-28	55.6893073792153	0.943076558491858	0.00473944732893607	1.56223252091896	0.139741091163545	0.345132524466711	-9.15412820037029
HAVANA	transcript	ENSG00000278863.1	TEC	RP11-567L7.3	2	ENST00000623355.1	TEC	RP11-567L7.3-001	1.3190651655294	0.642095160970262	11.4368068309467	4.707936826289e-27	1.22039811860987e-25	50.4579133855258	1.43069109566292	0.0111014493542751	2.66391968642799	0.0180619251478122	0.0832914327476862	-7.27154833534335
ENSEMBL	transcript	ENSG00000263857.1	miRNA	MIR4729	3	ENST00000584140.1	miRNA	MIR4729-201	3.10056653530529	0.371537693208726	2.71938088347014	0.00676897765529477	0.0132442645960616	-3.87878325704733	1.64919965165912	0.00385426181229883	0.305719568503465	0.764153437584288	0.976742860122346	-10.309965181969
HAVANA	transcript	ENSG00000266002.1	antisense	RP11-567L7.5	2	ENST00000585190.1	antisense	RP11-567L7.5-001	0.0965363073733854	0.0809490861378	3.46418413516294	0.000577761552877453	0.00131110304426946	-1.62177661276423	0.0931945886581847	0.00113706143623317	0.425949662653857	0.676385381363354	0.906557531875401	-10.2633951948546
HAVANA	transcript	ENSG00000265313.5	lincRNA	LINC01476	2	ENST00000584262.5	lincRNA	LINC01476-001	0.771124818007993	-0.0506902455189414	-1.23787294828231	0.216346789761443	0.306290535607578	-6.78192261794772	1.23993104421221	-0.0024064781517498	-0.525707402246843	0.607020326567706	0.863095767902278	-10.2134485186951
HAVANA	transcript	ENSG00000265313.5	lincRNA	LINC01476	2	ENST00000577478.1	lincRNA	LINC01476-002	0.729221518454735	-0.0270234223451981	-0.599436489935707	0.54915461992802	0.657649073830072	-7.36688331351734	1.93401273239015	0.0072892816101478	1.55271000378493	0.141993155627453	0.348769634325047	-9.16771226829956
ENSEMBL	transcript	ENSG00000200889.1	snRNA	RNU4-13P	3	ENST00000364019.1	snRNA	RNU4-13P-201	0.102665601556033	0.0358591823240952	0.96388670732876	0.335570811066581	0.443184766499016	-7.08258320335514	0.0880809442306398	0.000671092908423921	0.166521742581036	0.870040955577832	1	-10.3449480166785
HAVANA	transcript	ENSG00000108406.9	protein_coding	DHX40	2	ENST00000251241.8	protein_coding	DHX40-001	1.98172868342993	0.386979548410951	8.66045821830252	6.58580369089914e-17	5.73907419675648e-16	27.3524550245847	2.75166764832735	0.00226700951958323	0.964177752598582	0.350726861213501	0.611328256355936	-9.87819775755754
HAVANA	transcript	ENSG00000108406.9	protein_coding	DHX40	2	ENST00000580218.5	nonsense_mediated_decay	DHX40-004	0.304589318390288	0.115051841720887	3.49309169099678	0.000520027582999147	0.00118686160507943	-1.5236827041221	0.335968527337516	-0.000155389147127561	-0.0329979428345115	0.974125141963364	1	-10.359170618536
HAVANA	transcript	ENSG00000108406.9	protein_coding	DHX40	2	ENST00000577596.5	nonsense_mediated_decay	DHX40-006	0.0396746981065876	-0.0040491528204512	-0.263143343847191	0.792548996204632	0.864441284148592	-7.51175488344172	0.0465436159129127	0.000568982082511245	0.425793160922397	0.676496852367062	0.906651261395634	-10.2634655516951
HAVANA	transcript	ENSG00000108406.9	protein_coding	DHX40	2	ENST00000425628.7	protein_coding	DHX40-002	0.127243051277335	-0.00643060744638124	-0.176358572526068	0.860083985065307	0.914966710125687	-7.53081009122829	0.219440050179938	-0.00830727884168114	-2.65982563258742	0.0182088598008436	0.0838253615232386	-7.27937842428014
HAVANA	transcript	ENSG00000108406.9	protein_coding	DHX40	1	ENST00000584385.5	protein_coding	DHX40-009	0.339253645704686	0.110044470793177	3.53648385877104	0.000443405777931783	0.00102102668220288	-1.37498106183822	0.117389062419961	-0.00443200129595481	-2.40525145777957	0.0299863174682135	0.12015200878778	-7.75724605012427
HAVANA	transcript	ENSG00000108406.9	protein_coding	DHX40	1	ENST00000580030.1	protein_coding	DHX40-010	0.0191893437301728	0.0110024092689044	1.15442505251595	0.248879942436405	0.34496989248116	-6.88137892900258	0.0927148599022702	0.0017713048452567	0.766932966578117	0.455400072323645	0.721871126948657	-10.0516209816635
HAVANA	transcript	ENSG00000108406.9	protein_coding	DHX40	2	ENST00000538926.2	protein_coding	DHX40-007	0.20716306536936	0.137102656037223	6.25768444535222	8.43495734520648e-10	3.57678607874295e-09	11.2851465725549	0.188956426652536	-0.00286116502309913	-1.17355834301628	0.259446253479438	0.50834458582437	-9.65657391420342
HAVANA	transcript	ENSG00000108406.9	protein_coding	DHX40	2	ENST00000583439.1	retained_intron	DHX40-005	0.250251919274936	0.0669898534337586	2.90829222292993	0.0037964639197729	0.00771922514255318	-3.35595473347679	0.287149418737156	0.00193615398665675	0.65038631170478	0.525591483212918	0.78818058811829	-10.1369280684166
HAVANA	transcript	ENSG00000108406.9	protein_coding	DHX40	2	ENST00000578204.1	retained_intron	DHX40-008	0.253697171106664	0.0613838621676995	3.35108391295131	0.00086615917835804	0.00192112748321361	-1.99809311141422	0.510455066567652	0.00262217584489817	1.3825682018055	0.187674564663296	0.420868716988544	-9.40006533877057
HAVANA	transcript	ENSG00000108406.9	protein_coding	DHX40	2	ENST00000577549.1	retained_intron	DHX40-003	0.374924536861176	0.145883427577564	7.3980771451327	5.91664999102305e-13	3.45036333957722e-12	18.39394209439	0.769979389987334	0.0113732636621301	4.71578722919184	0.000299941455225481	0.00403903621342714	-3.15011859140202
HAVANA	transcript	ENSG00000273702.1	lincRNA	RP11-758H9.2	2	ENST00000611877.1	lincRNA	RP11-758H9.2-001	0.856917589913431	0.104760609469016	3.1655504803318	0.00164274068118864	0.00351188627261021	-2.58951828184702	0.943921010273589	0.00190393331371625	0.892531048575034	0.386648201168	0.650583745265661	-9.94530230929565
ENSEMBL	transcript	ENSG00000141367.11	protein_coding	CLTC	3	ENST00000621829.4	protein_coding	CLTC-201	0.462093895281251	-0.003763438267025	-0.154454825307343	0.877313739493697	0.927729856016943	-7.53443027615827	1.42036121051349	0.00360049505662836	1.45817302951558	0.166063280828447	0.387429052119127	-9.29928838259613
HAVANA	transcript	ENSG00000141367.11	protein_coding	CLTC	2	ENST00000393043.5	protein_coding	CLTC-002	3.24011026816413	0.992509812482284	11.2159458067539	3.49297332878865e-26	8.24702758125702e-25	48.4718861036492	4.9699131000522	-0.00859190202677716	-2.44189038104509	0.027927716802901	0.114149790239025	-7.68965737739267
HAVANA	transcript	ENSG00000141367.11	protein_coding	CLTC	2	ENST00000269122.7	protein_coding	CLTC-001	3.57956813755823	0.55447157992785	7.85535076278376	2.47500891870591e-14	1.65820532732862e-13	21.5129795219969	5.55633842420224	0.00237230156993357	0.593932523768157	0.561688715191717	0.8218271465553	-10.1734918880148
HAVANA	transcript	ENSG00000141367.11	protein_coding	CLTC	2	ENST00000580081.1	protein_coding	CLTC-014	0.0179545650631723	0.022196622874515	1.93494697887603	0.0535630462266973	0.088891478830079	-5.68272425607695	0.913204539333505	0.0234484842025498	4.23500234410303	0.000769166063020406	0.00801301671020378	-4.11676699774716
HAVANA	transcript	ENSG00000141367.11	protein_coding	CLTC	2	ENST00000579456.5	protein_coding	CLTC-010	0.388989972228557	-0.113584944107769	-1.28508637625598	0.1993598013312	0.28553188863539	-6.72259752452315	1.97320490124523	-0.000727923798814996	-0.0506785406951157	0.960271625634136	1	-10.3583801026606
HAVANA	transcript	ENSG00000141367.11	protein_coding	CLTC	2	ENST00000584313.5	nonsense_mediated_decay	CLTC-011	0.00824305329999063	0.00682343052799584	1.78246985155039	0.075282109954697	0.120982264615542	-5.96396730985303	0.49502046630847	0.00794818562914025	2.23264195923857	0.0417681841655943	0.152689299911609	-8.06943785139348
HAVANA	transcript	ENSG00000141367.11	protein_coding	CLTC	2	ENST00000585198.1	retained_intron	CLTC-013	0.801313114850645	0.413354385818495	9.26659632721152	5.78955078146384e-19	6.25226924908848e-18	32.0243484578962	1.36897984002364	0.0148379503214609	7.0517761401326	4.68076705652368e-06	0.000249181712479512	1.18523403420122
HAVANA	transcript	ENSG00000141367.11	protein_coding	CLTC	2	ENST00000472129.3	retained_intron	CLTC-004	0.828020630891379	0.349892590879664	8.18139270052594	2.36041757456171e-15	1.75044625131848e-14	23.825623042433	1.85163627771927	0.0201563680467112	4.61920007716138	0.000361707798200232	0.0046183603124012	-3.34292526648945
HAVANA	transcript	ENSG00000141367.11	protein_coding	CLTC	1	ENST00000483176.2	nonsense_mediated_decay	CLTC-005	1.57335341216888	1.08303142386952	14.2850703041564	4.84319825800644e-39	5.25048664131495e-37	77.850929221002	1.97755769201671	0.0303418706085442	3.59919356766649	0.00275089138478388	0.0205139929331173	-5.41021089078853
HAVANA	transcript	ENSG00000141367.11	protein_coding	CLTC	2	ENST00000466513.1	retained_intron	CLTC-006	1.03054033262063	0.16749445183551	3.84910572877504	0.000133993923314749	0.000328579254098927	-0.252275028123938	1.65333745811022	0.0125313211815498	3.56802744786589	0.00292970685728087	0.0214981604643459	-5.47358282025244
HAVANA	transcript	ENSG00000141367.11	protein_coding	CLTC	2	ENST00000579815.1	processed_transcript	CLTC-012	1.30478509131684	0.381444599262122	5.68784060209291	2.1969096405923e-08	8.04422412724928e-08	8.11261985197825	2.60998930290058	0.0414831315912199	5.95232599355222	3.02444873299339e-05	0.000827301223776664	-0.769248009401123
HAVANA	transcript	ENSG00000141367.11	protein_coding	CLTC	2	ENST00000496076.1	retained_intron	CLTC-007	0.646578659547374	0.100278892915082	3.05385609621914	0.00238019943499941	0.00497877369650429	-2.92996619288623	1.46130137411314	0.0138787862633337	3.76799149494625	0.00195695675450023	0.0159389960062066	-5.06655986721963
HAVANA	transcript	ENSG00000141367.11	protein_coding	CLTC	2	ENST00000472651.5	protein_coding	CLTC-008	2.723882808476	0.278531416377046	3.38309850342233	0.000773236853411064	0.00172637185181809	-1.89278130791884	4.40928688705438	0.00740195469991728	1.63311328699941	0.123915680672857	0.326762104409075	-9.05118134814817
HAVANA	transcript	ENSG00000141367.11	protein_coding	CLTC	2	ENST00000475458.1	protein_coding	CLTC-009	1.77266915413914	0.17269115999918	2.86849514742119	0.00429945966631604	0.00867558893007561	-3.46892160188539	2.33646459246028	0.0116948522848375	2.40332792701733	0.0300982806587117	0.120507226546196	-7.76078236876727
HAVANA	transcript	ENSG00000141367.11	protein_coding	CLTC	2	ENST00000498711.1	retained_intron	CLTC-003	1.98350092977049	0.205600916401035	3.34570511454385	0.000882754748123983	0.00195528693606633	-2.01569274991077	3.20965650485331	0.0162701432604815	4.61196581705186	0.000366831664569145	0.00466655061790152	-3.35739785652805
HAVANA	transcript	ENSG00000141378.14	protein_coding	PTRH2	2	ENST00000587935.1	processed_transcript	PTRH2-005	0.243275739510697	0.0703302528197933	2.81970287239458	0.00499850976818827	0.00998431283904831	-3.60536663446741	0.971782148849126	0.00836142405634681	1.7462476768656	0.101861672362636	0.287051561472613	-8.88044014165144
HAVANA	transcript	ENSG00000141378.14	protein_coding	PTRH2	2	ENST00000393038.2	protein_coding	PTRH2-001	1.71317956955245	0.037785628158838	0.827754853636665	0.408206063215227	0.520266939899387	-7.2042462086377	2.30178772077255	-0.00421557759797419	-1.69209540643112	0.111948827679606	0.306409416353998	-8.96312379808481
HAVANA	transcript	ENSG00000141378.14	protein_coding	PTRH2	2	ENST00000409433.2	protein_coding	PTRH2-002	0.129033309889318	0.0560565830217669	5.34199414717137	1.40129689757298e-07	4.72303558500809e-07	6.31685104649735	0.685139537797663	0.0076776311974245	4.08219977485991	0.00104226175411683	0.0100048775632917	-4.42687551508929
HAVANA	transcript	ENSG00000141378.14	protein_coding	PTRH2	2	ENST00000470557.2	protein_coding	PTRH2-003	0.870334485935421	0.271861726337767	8.24864547320974	1.44100645559519e-15	1.09339266145547e-14	24.311601537463	0.910495777919241	0.00676740883136775	3.9407962526527	0.00138285163928869	0.0123317872852093	-4.71456292207193
HAVANA	transcript	ENSG00000141378.14	protein_coding	PTRH2	2	ENST00000579915.1	processed_transcript	PTRH2-004	0.0196898695798203	0.00651870632099765	0.723521954669225	0.469699171842929	0.581904426831996	-7.28493606762967	0.0753058254584992	0.00193817865633064	1.31505646835912	0.208863169544664	0.451133255937336	-9.48655765424897
HAVANA	transcript	ENSG00000062716.11	protein_coding	VMP1	2	ENST00000588915.1	processed_transcript	VMP1-002	0.0414815154185178	0.00517389485588695	0.339909785236823	0.734067866163433	0.81803332005907	-7.4886289409163	0.222675253091941	0.00216856604872372	0.443750696051985	0.663758030876685	0.896443438533336	-10.2552281821155
HAVANA	transcript	ENSG00000062716.11	protein_coding	VMP1	2	ENST00000262291.8	protein_coding	VMP1-001	2.18007098371085	0.19329374815388	4.1275428669558	4.29865711358199e-05	0.000111320230186253	0.822912868092115	3.00645371052266	-0.00186486963541347	-0.74153031945783	0.470185760852186	0.73672399468993	-10.0713270161808
HAVANA	transcript	ENSG00000062716.11	protein_coding	VMP1	2	ENST00000593168.5	nonsense_mediated_decay	VMP1-010	0.730483174380557	0.0218095111666992	0.348400129173439	0.727687024832061	0.812900968938505	-7.4857097737788	1.01692260810264	-0.00587033577691242	-0.696715582191438	0.496974087422741	0.761534901237273	-10.1045868584893
HAVANA	transcript	ENSG00000062716.11	protein_coding	VMP1	2	ENST00000586245.5	nonsense_mediated_decay	VMP1-011	1.11664512640803	0.20415298288274	3.22815104312371	0.00132812380186227	0.00287619596276205	-2.39357459115691	1.13641651568267	0.00475758105196951	0.627955077365158	0.539776001191388	0.80100108118628	-10.1518327114662
HAVANA	transcript	ENSG00000062716.11	protein_coding	VMP1	2	ENST00000585847.5	nonsense_mediated_decay	VMP1-009	1.81480812249778	-0.0144110632107718	-0.197462884391699	0.843545940049034	0.902839631089929	-7.5268686228379	2.83959058751835	-0.00292283084872408	-0.604376844475464	0.55491151785811	0.815343426694078	-10.1669648500322
HAVANA	transcript	ENSG00000062716.11	protein_coding	VMP1	2	ENST00000587945.1	protein_coding	VMP1-008	1.95945004057085	0.134062416324485	1.5493400526895	0.121935603736966	0.185926973949049	-6.34988796452029	2.82243178890074	-0.0155440270229054	-2.76738694605735	0.0147074699364426	0.0715585767913732	-7.07234223053658
HAVANA	transcript	ENSG00000062716.11	protein_coding	VMP1	2	ENST00000588131.1	retained_intron	VMP1-005	1.22167028698405	0.21726143325479	4.10733312665505	4.67890697177228e-05	0.000120726518116036	0.74250775243083	2.02355584387261	0.016273260592174	3.81982010921631	0.00176309953429672	0.0147466467818351	-4.9609737912517
HAVANA	transcript	ENSG00000062716.11	protein_coding	VMP1	2	ENST00000589823.6	protein_coding	VMP1-017	2.4439048662974	0.246528830833606	3.64461360795304	0.000295941178009736	0.000695916648222042	-0.996843407917511	2.22103682098772	-0.00682446693340117	-0.705884949872739	0.491420715642586	0.756521861251378	-10.0979389667288
HAVANA	transcript	ENSG00000062716.11	protein_coding	VMP1	2	ENST00000592106.5	protein_coding	VMP1-006	1.58472429331727	0.23169265683223	3.27489833028791	0.00113063039516286	0.00247061908833543	-2.24485357981762	2.77418577567971	-0.0130362225622977	-1.79600863563464	0.0933063515066522	0.270409741188866	-8.80296811231369
HAVANA	transcript	ENSG00000062716.11	protein_coding	VMP1	2	ENST00000591315.5	protein_coding	VMP1-003	0.670766082220198	0.152991252730826	4.61378808383436	5.03602746629312e-06	1.44290072114422e-05	2.86764484938942	0.945562496808198	-0.000699712658237943	-0.209530562743907	0.836942826321122	1	-10.33632614154
HAVANA	transcript	ENSG00000062716.11	protein_coding	VMP1	2	ENST00000587259.5	protein_coding	VMP1-007	0.555451279741055	0.182187713667052	5.45067547150084	7.90965502341362e-08	2.73606538967621e-07	6.87041881997439	0.523709239138273	-5.95414003588281e-05	-0.0226557957623636	0.982232965213017	1	-10.3594781899604
HAVANA	transcript	ENSG00000062716.11	protein_coding	VMP1	2	ENST00000592619.5	nonsense_mediated_decay	VMP1-015	0.00099338348058788	-4.67800832113031e-05	-0.0436058330148669	0.965236090566711	0.990734654697438	-7.54539940125775	0.44602781969398	0.00510889322626977	0.809933050312319	0.431040882623507	0.69718819340461	-10.016873215877
HAVANA	transcript	ENSG00000062716.11	protein_coding	VMP1	2	ENST00000591877.1	protein_coding	VMP1-014	0.75914610187795	0.235155178374342	5.11337798649813	4.52235030906556e-07	1.4465835925359e-06	5.18494754312526	1.16990358105718	-0.00618325949502587	-0.885807573774963	0.390142756642068	0.654434515692953	-9.95136223316469
HAVANA	transcript	ENSG00000062716.11	protein_coding	VMP1	2	ENST00000591782.1	processed_transcript	VMP1-016	0.546932244269332	0.204828421540994	5.65912468626328	2.57166818435138e-08	9.35038693241556e-08	7.95973572017676	0.876398239138132	0.00811825036695538	1.88359223942214	0.0797868763689404	0.24277288093313	-8.66329128626957
HAVANA	transcript	ENSG00000062716.11	protein_coding	VMP1	2	ENST00000588617.1	processed_transcript	VMP1-013	0.322749772996579	0.277866326623531	10.4771263951777	2.40481911175421e-23	4.16428138526558e-22	42.0003291010863	0.26656734877196	-0.000905267830334443	-0.320482377764518	0.753164267326492	0.968386453364848	-10.3050580576351
HAVANA	transcript	ENSG00000062716.11	protein_coding	VMP1	2	ENST00000592790.1	retained_intron	VMP1-004	0.879144889983745	0.483211334207967	9.38022180950309	2.32584664972197e-19	2.62245818033569e-18	32.92512100084	1.2042367938761	0.00801368884075453	2.82690088441929	0.0130611028396869	0.0654670143777699	-6.95668749151203
HAVANA	transcript	ENSG00000062716.11	protein_coding	VMP1	2	ENST00000587470.1	retained_intron	VMP1-012	0.353317314996217	0.526662830483423	10.3866900288853	5.25189158334227e-23	8.75410334194815e-22	41.2272037012286	0.616571198091682	-0.00206850173479787	-0.495409343205835	0.627717726207139	0.870483312129853	-10.2296900893192
ENSEMBL	transcript	ENSG00000062716.11	protein_coding	VMP1	3	ENST00000362134.1	miRNA	VMP1-201	0	0	0	1	1	-7.54634944069386	0	0	0	1	1	-10.3597524836655
HAVANA	transcript	ENSG00000267637.1	sense_intronic	RP11-619I22.1	2	ENST00000590850.1	sense_intronic	RP11-619I22.1-001	0.77573117863845	0.108658397146884	1.8184517756261	0.0695960173075654	0.112677736504797	-5.89965059294947	0.703834126095356	0.0136799997319953	2.37481373482288	0.0318052126853831	0.125429169651107	-7.81305992317543
ENSEMBL	transcript	ENSG00000201524.1	snRNA	RNU6-450P	3	ENST00000364654.1	snRNA	RNU6-450P-201	0.0837880360103111	0.166683304549411	3.94204226444911	9.2363984479365e-05	0.0002306053252222	0.0987670392746232	0.551694781609526	-0.0200684566603253	-1.96146925742911	0.0692716889623389	0.219533944830665	-8.53572308610649
ENSEMBL	transcript	ENSG00000108423.14	protein_coding	TUBD1	3	ENST00000613721.4	protein_coding	TUBD1-202	0.127350850203764	0.0696987500429834	4.08514396665582	5.13317861007723e-05	0.000131886488935643	0.654652174482929	0.278702532970034	0.00341537064513931	0.869321093652299	0.398801235371997	0.663924039781383	-9.96604729529334
ENSEMBL	transcript	ENSG00000108423.14	protein_coding	TUBD1	3	ENST00000325752.7	protein_coding	TUBD1-201	0.497475812360012	0.252333035560429	8.42872597665146	3.78865468375749e-16	3.0520227548409e-15	25.627683838759	0.576566907313181	-0.0069313535909961	-1.44088034138166	0.170815314291433	0.394927483508081	-9.32269498732598
HAVANA	transcript	ENSG00000108423.14	protein_coding	TUBD1	2	ENST00000346141.10	protein_coding	TUBD1-005	0.342216034986731	0.112610012078534	4.27914411046028	2.25090195180155e-05	6.01189260901716e-05	1.43778457054723	0.616756018335792	0.0127326138813078	2.81080955957745	0.0134876257629419	0.0670500374445346	-6.98803051676454
HAVANA	transcript	ENSG00000108423.14	protein_coding	TUBD1	2	ENST00000340993.10	protein_coding	TUBD1-002	0.0129728577717464	0.00135576762172345	0.224789025199251	0.822235662108932	0.886781206727541	-7.52110409087335	0.0174232662590044	-0.000211547841375957	-0.353480478426169	0.728803357058726	0.949103524574733	-10.2932656737974
HAVANA	transcript	ENSG00000108423.14	protein_coding	TUBD1	2	ENST00000394239.7	protein_coding	TUBD1-001	0.124935203570498	0.0934885746083613	6.41114372691868	3.35850724900393e-10	1.48092762347041e-09	12.1838372643568	0.0811717007995285	0.00386308935111754	2.90193156737669	0.0112400947980688	0.05857336963983	-6.80987464757709
HAVANA	transcript	ENSG00000108423.14	protein_coding	TUBD1	2	ENST00000376094.8	protein_coding	TUBD1-003	0.0032371645498191	-0.00414939523623092	-1.72331393898392	0.0854528426252997	0.135588968672789	-6.06694795144181	0.0570535331407522	2.79578375295535e-05	0.0239128234186349	0.981247379691814	1	-10.3594469085123
HAVANA	transcript	ENSG00000108423.14	protein_coding	TUBD1	2	ENST00000592426.5	protein_coding	TUBD1-004	0.00702111449750965	0.00275270363458604	0.459067227290443	0.64638631030763	0.744358078027765	-7.44107724318123	0.068734665647224	-0.000451370576587821	-0.285214729739405	0.779503974137929	0.988500926990701	-10.3164017794672
HAVANA	transcript	ENSG00000108423.14	protein_coding	TUBD1	2	ENST00000539018.5	protein_coding	TUBD1-006	0.1378701211502	0.0303467930979451	1.93075335183863	0.0540812203854764	0.0896809620976043	-5.6907634892295	0.32060243964983	-0.00336547869551633	-1.25456677292755	0.229437598726264	0.479439002952243	-9.56114615156407
HAVANA	transcript	ENSG00000108423.14	protein_coding	TUBD1	2	ENST00000591548.5	nonsense_mediated_decay	TUBD1-012	0.147851908675853	0.0377523300718627	2.79156355531233	0.00544705744551351	0.0108184444875112	-3.68302600927158	0.0244334960220753	-0.000321187455878744	-0.469668239721804	0.645561281026937	0.881830977050022	-10.2427562096593
HAVANA	transcript	ENSG00000108423.14	protein_coding	TUBD1	2	ENST00000588009.1	retained_intron	TUBD1-010	0.298598389092638	0.0671057335479631	2.85791859683772	0.00444296612649193	0.00894604680199492	-3.49869067539862	0.375207399473466	0.00439844361956317	1.8990239880909	0.0775955927463518	0.238078268272958	-8.63825852490574
HAVANA	transcript	ENSG00000108423.14	protein_coding	TUBD1	2	ENST00000593110.5	nonsense_mediated_decay	TUBD1-009	0.208074412905237	0.0313220719027394	1.3893618774851	0.165343976104849	0.242847187789424	-6.58376039935392	0.0976252053595998	-0.00199522341449306	-0.998890380054511	0.334189446073522	0.59304852439397	-9.84404664920425
HAVANA	transcript	ENSG00000108423.14	protein_coding	TUBD1	2	ENST00000587476.1	retained_intron	TUBD1-011	0.595360681636501	0.101134179320781	3.28563863452846	0.00108928060247196	0.00238471940741336	-2.21039523364089	0.624396802371326	0.0129278978171732	4.27640504929912	0.000708619843399988	0.00755453515672456	-4.03292764623202
HAVANA	transcript	ENSG00000108423.14	protein_coding	TUBD1	2	ENST00000591611.5	processed_transcript	TUBD1-014	0.288992466352973	0.0688810418305411	1.83673365720784	0.0668453700064184	0.108650620936832	-5.86648629842345	0.40614752645487	0.00508196500003712	1.17291634512145	0.259695586004973	0.508604828653914	-9.65730929844658
HAVANA	transcript	ENSG00000108423.14	protein_coding	TUBD1	2	ENST00000590498.5	protein_coding	TUBD1-008	0.0621814924831576	0.0132482214024849	0.971056525079492	0.331991802324705	0.439237620239504	-7.07566471182059	0.211999397611369	0.0019752812177053	0.635248736363562	0.53514064406484	0.796927865716585	-10.1470406405261
HAVANA	transcript	ENSG00000108423.14	protein_coding	TUBD1	2	ENST00000588706.1	processed_transcript	TUBD1-013	0.235010246715297	0.122203894387507	4.43437951754316	1.13718493770133e-05	3.13969746296045e-05	2.08871245795136	0.0769668820590583	0.00179726852045702	1.37105385123346	0.191159429466455	0.426145339050309	-9.41505402299804
HAVANA	transcript	ENSG00000108423.14	protein_coding	TUBD1	1	ENST00000592145.1	protein_coding	TUBD1-007	0.873620683067157	0.304198354154629	8.45268730979123	3.16666106668135e-16	2.57376211931297e-15	25.8044100249547	0.0413119290906705	0.00159303797082984	2.07624003192219	0.0560575417379297	0.188490977284118	-8.34234097292379
HAVANA	transcript	ENSG00000270264.1	processed_pseudogene	NDUFB8P2	1	ENST00000605113.1	processed_pseudogene	NDUFB8P2-001	0.0415004706458925	0.0255991563906281	2.7922857409462	0.00543510421251905	0.010796232266501	-3.68104234463851	0.625192729200733	0.00555016005972753	1.96163631552824	0.0692505488127522	0.219484652990197	-8.53544616390326
ENSEMBL	transcript	ENSG00000108443.13	protein_coding	RPS6KB1	3	ENST00000393021.7	protein_coding	RPS6KB1-201	0.41151472596667	-0.110303632299749	-2.26218735546477	0.0241162390738852	0.0429309617863111	-5.00256028017973	0.49897703478615	0.00663427813123822	1.77524176816754	0.0967963224185451	0.277268230447368	-8.83547023021294
HAVANA	transcript	ENSG00000108443.13	protein_coding	RPS6KB1	2	ENST00000472940.5	nonsense_mediated_decay	RPS6KB1-003	0.814314793812602	0.56127230692468	15.7554744550282	1.14570525542046e-45	3.24761975417439e-43	93.0115126855969	0.784409857600248	0.00501231909399194	2.45019568555068	0.027480132491987	0.112851575583496	-7.67427665747666
HAVANA	transcript	ENSG00000108443.13	protein_coding	RPS6KB1	2	ENST00000477179.5	processed_transcript	RPS6KB1-005	0.443234482878352	-0.0588823235906846	-0.849538580945241	0.395990121579263	0.507632067548013	-7.18601651102274	0.128855336920314	0.00265401480168633	1.32128153694291	0.206832249027719	0.448243786925566	-9.47872401745053
HAVANA	transcript	ENSG00000108443.13	protein_coding	RPS6KB1	1	ENST00000443572.6	protein_coding	RPS6KB1-008	0.697092220577694	0.16649226529164	3.22129992657329	0.00135961464700476	0.00293998483145085	-2.41519839766433	0.77665290604669	-0.003953065993057	-0.716345738369764	0.485130421855574	0.751173221649771	-10.0902557279837
HAVANA	transcript	ENSG00000108443.13	protein_coding	RPS6KB1	2	ENST00000489824.1	nonsense_mediated_decay	RPS6KB1-004	1.35704836717998	0.581464384841645	11.3500831668471	1.03693675073038e-26	2.57872871806526e-25	49.6753607774677	0.510445255459369	0.000803080217115417	0.209782320691926	0.836749952943041	1	-10.3362698977302
HAVANA	transcript	ENSG00000108443.13	protein_coding	RPS6KB1	1	ENST00000406116.7	protein_coding	RPS6KB1-002	0.273285969962473	0.0100219689594585	0.25668661537596	0.797526776237545	0.868143354126973	-7.51343163224195	0.218432777534934	-0.00573764867532935	-1.39573512303628	0.183753258009281	0.414753399517375	-9.38280767424774
HAVANA	transcript	ENSG00000108443.13	protein_coding	RPS6KB1	2	ENST00000225577.8	protein_coding	RPS6KB1-001	1.25269350208631	0.427435504772731	8.48405234375713	2.50271816521393e-16	2.05556278353595e-15	26.03630888605	2.56197853622604	0.00791960047823983	2.63926077353013	0.0189645682575415	0.0864032345156076	-7.31864644431878
HAVANA	transcript	ENSG00000108443.13	protein_coding	RPS6KB1	2	ENST00000592726.1	protein_coding	RPS6KB1-007	0.870355929273146	0.29640434537691	7.31560603841716	1.03265690481008e-12	5.8707798763373e-12	17.847285354973	0.882857019973701	0.00946304745541224	3.70761924512122	0.00221015094475773	0.0174171633684888	-5.1895283101488
HAVANA	transcript	ENSG00000108443.13	protein_coding	RPS6KB1	2	ENST00000587622.1	retained_intron	RPS6KB1-009	1.06642436447738	0.636320241208944	13.4923132216214	1.40731345731672e-35	9.90859644904597e-34	69.9312357520271	1.11431681323481	0.00611404960590463	1.34901143454783	0.197977359263364	0.435906570485185	-9.44347714978415
HAVANA	transcript	ENSG00000108443.13	protein_coding	RPS6KB1	2	ENST00000590928.1	retained_intron	RPS6KB1-010	0.975125970110846	0.648409490894999	14.7927577347806	2.65904352171734e-41	3.95709993423569e-39	83.0217371776287	1.23128835758963	0.0136014955868502	5.02059459849754	0.00016730022311087	0.00266581126114966	-2.54732425891739
HAVANA	transcript	ENSG00000108443.13	protein_coding	RPS6KB1	2	ENST00000475155.1	retained_intron	RPS6KB1-006	0.812946342920662	0.255004264299683	6.16613412072445	1.44857455558517e-09	5.99328310516314e-09	10.7578621725083	1.28900423469278	0.00807988011330033	1.58226605724074	0.135102263715574	0.337782312104773	-9.12535735252117
HAVANA	transcript	ENSG00000108443.13	protein_coding	RPS6KB1	2	ENST00000587061.1	processed_transcript	RPS6KB1-011	0.0335260603816236	0.0679556147892182	3.45733921365492	0.000592282345039	0.00134208579085223	-1.64489022127636	0	0	0	1	1	-10.3597524836655
HAVANA	transcript	ENSG00000241913.1	processed_pseudogene	RP5-1073F15.1	1	ENST00000496272.1	processed_pseudogene	RP5-1073F15.1-001	2.24558424232334	0.305431778916719	3.70250657700782	0.000237344406866867	0.000565216496832686	-0.789950991681398	1.76943317911297	0.0114213120615692	1.86085669718364	0.0831165552233245	0.249918102484521	-8.6999450910568
HAVANA	transcript	ENSG00000267318.1	protein_coding	RP11-178C3.1	2	ENST00000591035.1	protein_coding	RP11-178C3.1-001	0.0759193646237073	0.0425818358379029	2.07920578031116	0.0381098971704159	0.065214861057325	-5.39572915720527	0.192201430604927	0.00100356065379888	0.347690114230748	0.733057133088397	0.952496177518611	-10.2954171510769
HAVANA	transcript	ENSG00000189050.15	protein_coding	RNFT1	2	ENST00000305783.12	protein_coding	RNFT1-001	0.254450573862004	0.0581715378009977	2.88931882316705	0.00402916945698869	0.00816238503606323	-3.4099998162917	0.460247157321863	0.00637746801850725	2.51377168434089	0.0242735222764453	0.103381006633141	-7.55583529234672
HAVANA	transcript	ENSG00000189050.15	protein_coding	RNFT1	2	ENST00000482446.5	nonsense_mediated_decay	RNFT1-002	0.101625422467374	0.104579236255135	6.12760024823295	1.81532082621372e-09	7.43222160191267e-09	10.5379187198072	0.122364622459462	-0.00252742286978981	-1.13487473445026	0.274798910471372	0.525365790410823	-9.70028686827336
HAVANA	transcript	ENSG00000189050.15	protein_coding	RNFT1	2	ENST00000466544.5	nonsense_mediated_decay	RNFT1-003	0.529660118712224	0.0794149565259057	2.76831841866232	0.00584474138609499	0.0115529211954289	-3.74660897887808	1.01930516038155	0.00493136310344189	2.53077368071389	0.0234785829734131	0.101002691065662	-7.52395632205681
HAVANA	transcript	ENSG00000189050.15	protein_coding	RNFT1	2	ENST00000486103.6	retained_intron	RNFT1-009	0.537567624867695	0.066152679787734	2.11476391824324	0.034946528183984	0.0602722293247886	-5.3218730172216	0.72115686084514	0.0052403695430636	2.0193110505096	0.0622929986674189	0.203385890006323	-8.43903525477329
HAVANA	transcript	ENSG00000189050.15	protein_coding	RNFT1	2	ENST00000484257.1	nonsense_mediated_decay	RNFT1-005	0.0916490354043387	0.013652495275419	0.704678176723862	0.4813401439467	0.593328952482739	-7.29836879819947	0.0578938215631724	-0.00171396276196097	-1.87256532032749	0.081386557690592	0.246198817617453	-8.68110265563433
HAVANA	transcript	ENSG00000189050.15	protein_coding	RNFT1	2	ENST00000589113.1	protein_coding	RNFT1-007	0.0183808044301931	0.0158158557965925	1.45449026215901	0.146440769009219	0.218498739654868	-6.4915957920288	0	0	0	1	1	-10.3597524836655
HAVANA	transcript	ENSG00000189050.15	protein_coding	RNFT1	2	ENST00000493737.5	retained_intron	RNFT1-006	0.47650577875537	-0.0156383262716079	-0.496124194850506	0.620025807752965	0.721535465358094	-7.42340003211746	0.714956763466743	0.00604426259117465	1.83479007538669	0.0870866763156636	0.258243217814531	-8.74163118936511
HAVANA	transcript	ENSG00000189050.15	protein_coding	RNFT1	2	ENST00000586083.5	retained_intron	RNFT1-008	0.714437272328771	-0.023417919462743	-0.821295978174808	0.411870920434257	0.524009714172699	-7.20956055425619	0.682428042085427	0.00233646817919482	1.12705334522593	0.277984898411239	0.528971612233678	-9.70897635770731
HAVANA	transcript	ENSG00000189050.15	protein_coding	RNFT1	2	ENST00000477207.2	retained_intron	RNFT1-004	0.710760300246746	0.0103354355341937	0.33482691306737	0.737896719449537	0.821108918933032	-7.49034209816471	0.901097009317269	0.00178716001788894	0.870157015894215	0.398359161193637	0.663424219024151	-9.96530868776534
HAVANA	transcript	ENSG00000267104.2	lincRNA	TBC1D3P1-DHX40P1	2	ENST00000587125.1	lincRNA	TBC1D3P1-DHX40P1-001	0.000986674014292331	-0.0012397486238341	-1.87180090198661	0.0618204317860988	0.101250485490105	-5.80195671122752	0.00147144276969369	-7.84769477169967e-05	-0.892720903523718	0.386549830701205	0.650501804534253	-9.94513059512212
HAVANA	transcript	ENSG00000267302.5	lincRNA	RP11-178C3.2	2	ENST00000593015.5	lincRNA	RP11-178C3.2-002	0.319381029284007	-0.132106935651591	-6.1992856389828	1.1918449920922e-09	4.9728896889679e-09	10.948030242628	0.160907279580895	-0.00115414347710452	-0.762780291464051	0.457797202172294	0.724221584404992	-10.0548843334652
HAVANA	transcript	ENSG00000267302.5	lincRNA	RP11-178C3.2	2	ENST00000586209.1	lincRNA	RP11-178C3.2-001	0.183110303160498	0.103231014460394	8.78560908260018	2.52414982440778e-17	2.29789110764211e-16	28.2982900289353	0.759957430364075	0.00781284749321405	4.42120034859457	0.00053263278700487	0.00612438763810404	-3.74049363455896
HAVANA	transcript	ENSG00000266992.1	unprocessed_pseudogene	DHX40P1	2	ENST00000588725.1	unprocessed_pseudogene	DHX40P1-001	0.0843906787464539	0.0374748690478382	2.57826172226274	0.0102161656004738	0.019423756891045	-4.24709997167129	0.176463903360504	-0.000249538506033881	-0.206272330466649	0.839439952652593	1	-10.3370479876782
HAVANA	transcript	ENSG00000238283.3	unprocessed_pseudogene	TBC1D3P1	1	ENST00000590047.1	unprocessed_pseudogene	TBC1D3P1-001	0.0010196226792392	0.000191227786536544	0.294125357997034	0.76878473693953	0.846070658705208	-7.50312987645616	0	0	0	1	1	-10.3597524836655
HAVANA	transcript	ENSG00000275860.1	unprocessed_pseudogene	RP11-178C3.7	2	ENST00000618000.1	unprocessed_pseudogene	RP11-178C3.7-001	0.0269620405853273	0.0214070296229126	3.06475045902872	0.00229675172884384	0.00481514350477733	-2.89727774578521	0.0544515980979974	0.00101893342649209	1.16483297380652	0.26285063001752	0.511925676425365	-9.66653998339475
HAVANA	transcript	ENSG00000274378.1	unprocessed_pseudogene	RP11-178C3.8	2	ENST00000618393.1	unprocessed_pseudogene	RP11-178C3.8-001	0.0334352562919597	-0.00703834651750302	-0.763298294183701	0.445647166851582	0.558015554222571	-7.25542037821656	0.18530131972843	0.00163859300177175	0.892360708270532	0.386736474793909	0.650655813350941	-9.94545634560918
ENSEMBL	transcript	ENSG00000264049.1	miRNA	MIR4737	3	ENST00000583979.1	miRNA	MIR4737-201	3.11070318587129	1.13010445676969	6.55663635814159	1.37972971447981e-10	6.32180536662412e-10	13.0528752218176	2.84579572607772	0.0136297862671389	0.995390223118349	0.335831362855088	0.59485523958147	-9.84753804311858
HAVANA	transcript	ENSG00000068097.14	protein_coding	HEATR6	2	ENST00000184956.10	protein_coding	HEATR6-001	1.27058664062998	0.526687766077024	12.6617047488387	4.77473571240267e-32	2.18735898757686e-30	61.8618756371534	2.08545553058279	0.00694727778068264	3.72173295155001	0.00214814139845843	0.0170605886646065	-5.16078475738154
HAVANA	transcript	ENSG00000068097.14	protein_coding	HEATR6	2	ENST00000585976.5	protein_coding	HEATR6-002	9.09826668625634e-05	-0.000174819241124863	-0.46597191101957	0.641439461808464	0.740223618422487	-7.43788739480422	0	0	0	1	1	-10.3597524836655
ENSEMBL	transcript	ENSG00000068097.14	protein_coding	HEATR6	3	ENST00000613428.4	protein_coding	HEATR6-201	0.000472280708498117	0.000819120630651989	1.40144451230699	0.161704449794697	0.238198033135396	-6.56697837967025	0	0	0	1	1	-10.3597524836655
HAVANA	transcript	ENSG00000068097.14	protein_coding	HEATR6	2	ENST00000587003.5	nonsense_mediated_decay	HEATR6-003	0.137572429970164	0.0988078567353484	5.748609406491	1.57078994613077e-08	5.83526230522581e-08	8.43839102461165	0.057866533256536	-0.000463599281086344	-0.533344896485134	0.601856541025956	0.8582633660931	-10.2092078579542
HAVANA	transcript	ENSG00000068097.14	protein_coding	HEATR6	2	ENST00000587314.1	nonsense_mediated_decay	HEATR6-009	0.0240505399581872	0.027221051592905	2.37684181501013	0.0178387082074565	0.032544231835211	-4.73966290887871	0.0101159959526306	7.70742548771858e-05	0.165153760638551	0.871098208192713	1	-10.3451900290433
HAVANA	transcript	ENSG00000068097.14	protein_coding	HEATR6	2	ENST00000591683.1	nonsense_mediated_decay	HEATR6-010	0.0190653143876138	-0.012256297989779	-1.03424655762102	0.301523177910861	0.405441956769186	-7.01248141459461	0.0814898081739461	-0.00237900075094423	-1.47323730163942	0.162013665802327	0.381154524454208	-9.2787287550324
HAVANA	transcript	ENSG00000068097.14	protein_coding	HEATR6	2	ENST00000590587.1	nonsense_mediated_decay	HEATR6-008	0.745174798143601	0.445724420970532	11.3898237483112	7.22429951339394e-27	1.83065911740464e-25	50.0335281627828	0.874320911231596	0.00564655017218278	1.78543131847689	0.0950697450829119	0.273923912530575	-8.81955285603085
HAVANA	transcript	ENSG00000068097.14	protein_coding	HEATR6	2	ENST00000593228.5	protein_coding	HEATR6-007	0.0191899765165385	0.0074535779980624	0.98970707009672	0.322798219121078	0.429137841295784	-7.05742870248865	0.0464358154550777	0.00117996516165979	0.90136687194826	0.382087958386437	0.645537063468778	-9.93727611195546
HAVANA	transcript	ENSG00000068097.14	protein_coding	HEATR6	2	ENST00000593097.5	protein_coding	HEATR6-004	0.00556482309191801	-0.00599738856662162	-1.25481086540929	0.21013632905017	0.298666957571502	-6.76089338755328	0.00983806794321126	-0.000293556235414849	-0.817473463060609	0.426856811556349	0.693137297979765	-10.0106011959368
HAVANA	transcript	ENSG00000068097.14	protein_coding	HEATR6	2	ENST00000592664.1	nonsense_mediated_decay	HEATR6-005	0.11885646470008	0.0613368997610624	2.64237573516427	0.00849194739720123	0.0163602597296217	-4.08212905845629	0.275712645935806	0.00169350782199042	0.54679054859078	0.592819394364119	0.850047492171968	-10.2015994461156
HAVANA	transcript	ENSG00000068097.14	protein_coding	HEATR6	2	ENST00000591074.1	retained_intron	HEATR6-006	0.795225840563738	0.449464285557942	11.6252077363513	8.37087595761895e-28	2.35513911681861e-26	52.1698318445305	0.465695363943719	0.00118667643993605	0.467573434807237	0.647023566641159	0.882976243592038	-10.2437897958722
HAVANA	transcript	ENSG00000068097.14	protein_coding	HEATR6	2	ENST00000585712.1	processed_transcript	HEATR6-011	0.400917874946808	0.168899185397567	6.98921324710446	8.92373701277355e-12	4.61329820336652e-11	15.7326045410636	0.216099847114076	0.00422570373404049	2.9971546241768	0.00928384478733096	0.050773982469339	-6.62210429932676
HAVANA	transcript	ENSG00000267526.1	processed_pseudogene	RP11-178C3.6	1	ENST00000585345.1	processed_pseudogene	RP11-178C3.6-001	0.246097732303732	0.0808080163134031	5.08949468656011	5.09857626039973e-07	1.62263321145811e-06	5.06926365432163	0.446680253842993	0.00269889599989455	1.7364643799651	0.103622731293165	0.290638406695985	-8.8955051026494
HAVANA	transcript	ENSG00000267416.1	lincRNA	CTD-2319I12.2	2	ENST00000589740.1	lincRNA	CTD-2319I12.2-001	0.95351251960343	0.354673879107439	9.13310658944552	1.67387075266529e-18	1.72062701680829e-17	30.9760099476443	0.189035633576097	0.00144161490203243	0.669341281106647	0.513771322847879	0.777272386341764	-10.1239488258971
HAVANA	transcript	ENSG00000261040.6	processed_transcript	WFDC21P	2	ENST00000588180.5	lincRNA	WFDC21P-007	0.00156153389037323	0.000917750344900918	0.378934567990713	0.704898052196099	0.794190852856848	-7.47461645146195	0.0385755335059353	-0.0015127814569712	-1.53357058937489	0.146612854836255	0.3564350110551	-9.19483478954912
HAVANA	transcript	ENSG00000261040.6	processed_transcript	WFDC21P	2	ENST00000589987.5	lincRNA	WFDC21P-006	0.0429060465819208	-0.0151960524843545	-0.576325654439018	0.564655614618431	0.671771020759026	-7.3804503815615	0.066382944217001	0.00050639942733441	0.437057032133753	0.668494137504406	0.900237549757253	-10.2583374059911
HAVANA	transcript	ENSG00000261040.6	processed_transcript	WFDC21P	2	ENST00000566140.5	lincRNA	WFDC21P-001	0.0702483551658443	-0.0163047016502217	-0.42247124501046	0.672863534336148	0.767033425745697	-7.4571895499574	0.0336097337926389	-0.00132783310371348	-1.73841598009221	0.103269309472574	0.289920347203462	-8.89250432874751
HAVANA	transcript	ENSG00000261040.6	processed_transcript	WFDC21P	2	ENST00000590346.5	lincRNA	WFDC21P-002	0.0153318525789531	0.00773706082320492	0.702902663760342	0.48244505073331	0.594418636400955	-7.29961623142073	0.00559496699424881	4.26283199561814e-05	0.162131906698769	0.873434565523924	1	-10.3457175816412
HAVANA	transcript	ENSG00000261040.6	processed_transcript	WFDC21P	2	ENST00000592556.5	lincRNA	WFDC21P-004	0.0104373268617544	0.00878931711821809	0.996991482659144	0.319253106768289	0.425200965036809	-7.05021235783766	0	0	0	1	1	-10.3597524836655
HAVANA	transcript	ENSG00000261040.6	processed_transcript	WFDC21P	2	ENST00000590012.5	lincRNA	WFDC21P-005	0.00161057247585738	0.00121672322970974	0.634267407346174	0.526197734079415	0.636281673891932	-7.34542991653199	0	0	0	1	1	-10.3597524836655
HAVANA	transcript	ENSG00000261040.6	processed_transcript	WFDC21P	2	ENST00000587298.1	lincRNA	WFDC21P-003	0.055240382518495	-0.00671454956464061	-0.198619785077862	0.842641281693057	0.902151559261068	-7.52663969379447	0.0140733996957538	0.000107225902443838	0.165819546010365	0.870583620226155	1	-10.345072492073
HAVANA	transcript	ENSG00000261040.6	processed_transcript	WFDC21P	2	ENST00000589777.1	retained_intron	WFDC21P-008	0.00660779232971691	-0.00663222545771266	-1.72798072557657	0.0846119544473793	0.134388239779868	-6.05894858741976	0.208458337242876	0.00428590001979547	1.91089122615812	0.0759474592062953	0.234383318537771	-8.61892433812483
HAVANA	transcript	ENSG00000280852.2	transcribed_processed_pseudogene	CTD-2319I12.10	2	ENST00000634326.1	processed_transcript	CTD-2319I12.10-002	0.0368832133891591	0.0034143830669816	0.671879531834969	0.501972140859939	0.613255415008559	-7.32090543346527	0.248399608637331	0.000718425894766335	0.460768802527214	0.651783948641175	0.886884877242926	-10.2471162857371
HAVANA	transcript	ENSG00000280852.2	transcribed_processed_pseudogene	CTD-2319I12.10	2	ENST00000627667.2	transcribed_processed_pseudogene	CTD-2319I12.10-001	0.143908617626131	0.130069601599102	3.92113893380824	0.000100491149156229	0.000249937078005486	0.0191240855869834	1.1585360304862	0.0421067825777025	4.34074426556558	0.000624043141011999	0.00687795469528783	-3.90282906568449
HAVANA	transcript	ENSG00000267295.1	unprocessed_pseudogene	CTD-2319I12.3	2	ENST00000590609.1	unprocessed_pseudogene	CTD-2319I12.3-001	0.04494554639961	0.0489544362660205	4.71135870343799	3.1971586032208e-06	9.35688445791164e-06	3.30316392364189	0.0646131019632083	0.00207968391758374	1.6485346060503	0.120684617111363	0.322492175646452	-9.02836390090106
HAVANA	transcript	ENSG00000277532.1	unprocessed_pseudogene	CTD-2319I12.9	2	ENST00000618795.1	unprocessed_pseudogene	CTD-2319I12.9-001	0.0593680275436114	0.102173173003604	7.7016979120494	7.30740776505817e-14	4.67604588752524e-13	20.4484757065151	0.186043528617796	-0.000840432316432244	-0.376440784310055	0.712027991117871	0.935618516590715	-10.2843909964878
HAVANA	transcript	ENSG00000267248.1	processed_transcript	CTD-2319I12.4	2	ENST00000590744.1	lincRNA	CTD-2319I12.4-001	0.537545803214981	0.439611167040797	15.3290890817397	1.01057575496263e-43	2.12771147002517e-41	88.5592506687286	1.33056654696693	0.010369305455643	4.82365120870064	0.000243649689727967	0.00349052346490537	-2.93577929880349
HAVANA	transcript	ENSG00000267248.1	processed_transcript	CTD-2319I12.4	2	ENST00000586143.1	retained_intron	CTD-2319I12.4-002	0.708323336319218	0.349910174108298	10.7801411909778	1.70322786538019e-24	3.33112978314967e-23	44.6215688087414	1.07542223082779	0.00638970434771279	2.81795730528284	0.0132965136781121	0.0663232074018839	-6.9741144602612
HAVANA	transcript	ENSG00000267095.1	lincRNA	CTD-2319I12.5	2	ENST00000592317.1	lincRNA	CTD-2319I12.5-001	0.0116355738902812	0.00545313685571306	1.03594786723089	0.300729524054682	0.40454369193753	-7.01072546795558	0.098712660557863	-0.000603202993401024	-0.400034377059525	0.694949145247998	0.921772366175082	-10.2747014937596
HAVANA	transcript	ENSG00000167434.9	protein_coding	CA4	2	ENST00000300900.8	protein_coding	CA4-001	1.07758891059777	0.0381203616657458	0.622329281197971	0.534010369317538	0.643656566516328	-7.35291919651231	2.29571695994178	0.0101121228712694	4.56153422125066	0.000404689614355735	0.00500764725031464	-3.45840665803482
HAVANA	transcript	ENSG00000167434.9	protein_coding	CA4	2	ENST00000585705.5	retained_intron	CA4-004	0.465904246654557	0.456757255614509	8.59383728983739	1.09290034182063e-16	9.30751570911996e-16	26.8530434436183	0.569705121520212	0.010841267269893	4.22208588283672	0.000789117743925744	0.00816457976305095	-4.1429403929211
HAVANA	transcript	ENSG00000167434.9	protein_coding	CA4	2	ENST00000591725.1	protein_coding	CA4-003	0.195410532285158	0.134987971073082	5.53178680350744	5.12969068993559e-08	1.80795941463993e-07	7.28999991197765	0.0664797297343794	-0.000210740133268401	-0.184479512393643	0.856186773906142	1	-10.3415867411381
HAVANA	transcript	ENSG00000167434.9	protein_coding	CA4	2	ENST00000586876.1	nonsense_mediated_decay	CA4-002	0.32710950217642	0.451516919235649	11.3120376254121	1.46459995336012e-26	3.59179882194951e-25	49.3331595398578	0.525223847111369	0.00730492863917644	3.30567750812063	0.00498064947352326	0.0319879110569148	-6.0050585406669
HAVANA	transcript	ENSG00000167434.9	protein_coding	CA4	2	ENST00000590203.1	protein_coding	CA4-005	0.19570923548909	0.0795605714509242	3.35951071967933	0.000840741772868193	0.00186812696399206	-1.97046594811806	0.619976551177297	0.00559235722123209	2.15379446647814	0.0484851555273177	0.169916453739768	-8.20829564848525
HAVANA	transcript	ENSG00000167434.9	protein_coding	CA4	2	ENST00000587265.1	protein_coding	CA4-006	0.548499925965228	0.46275352543796	9.02200576289022	4.01735539879281e-18	3.9764247698683e-17	30.1117678933531	1.00425988097292	0.0113233941083067	5.04241583764202	0.000160521613855381	0.00258930405506023	-2.5045274764964
HAVANA	transcript	ENSG00000266960.1	unprocessed_pseudogene	FAM106DP	2	ENST00000586416.1	unprocessed_pseudogene	FAM106DP-001	0.0357579099172463	0.0595778844947961	6.14766454930447	1.61428884700501e-09	6.64740215763815e-09	10.6522939413034	0.308663139497518	-0.0035087999753352	-1.82885455977329	0.0880140128517017	0.260201376149233	-8.75107218522387
HAVANA	transcript	ENSG00000170832.12	protein_coding	USP32	2	ENST00000300896.8	protein_coding	USP32-001	3.02325431366289	0.438390789555855	7.57837037126634	1.72212832086593e-13	1.06137308409708e-12	19.6060420544456	4.07683450388143	0.00165287727277309	0.671642568629437	0.512346733021955	0.775954230720462	-10.1223491616859
HAVANA	transcript	ENSG00000170832.12	protein_coding	USP32	2	ENST00000592339.5	protein_coding	USP32-004	0.549847189577828	0.58901294485076	9.95481248371044	2.06318491625515e-21	2.89532732232697e-20	37.595466320789	2.24055087641109	0.0249419720749049	5.52429343317158	6.5409675844389e-05	0.00139012722098021	-1.57303520964165
HAVANA	transcript	ENSG00000170832.12	protein_coding	USP32	1	ENST00000593071.1	protein_coding	USP32-013	0.0856215704993348	0.0418736931398534	2.79392112790674	0.00540812390135453	0.0107468771097921	-3.67654850480251	0.0896470801171223	0.00049781034714046	0.283650946564396	0.780678675505494	0.989374057489246	-10.3168745389564
HAVANA	transcript	ENSG00000170832.12	protein_coding	USP32	2	ENST00000586238.1	retained_intron	USP32-012	0.447914784475271	0.16040032868328	5.48686083083817	6.52441866449202e-08	2.27471691889939e-07	7.05692414906001	0.466045128731824	0.00716878004349632	2.621226673631	0.0196521133891721	0.0887188162145148	-7.35299362317736
HAVANA	transcript	ENSG00000170832.12	protein_coding	USP32	2	ENST00000585720.1	retained_intron	USP32-011	0.68820481965223	0.25125186809886	6.62099924072192	9.26125660730413e-11	4.32241850703416e-10	13.4425502801688	1.29139275980281	0.0192319481925727	4.8008292232646	0.000254575377294818	0.0035984944926991	-2.98103976091468
HAVANA	transcript	ENSG00000170832.12	protein_coding	USP32	2	ENST00000590133.5	protein_coding	USP32-002	0.522472095975505	0.340602136982755	5.15796876381247	3.61057009948061e-07	1.16736041806174e-06	5.40223610477827	0.563232838998176	-0.000753321901799266	-0.0972194918062763	0.923880116374135	1	-10.3547031929093
HAVANA	transcript	ENSG00000170832.12	protein_coding	USP32	2	ENST00000591768.1	protein_coding	USP32-008	0.839034270554082	0.45770905758753	9.11605508504569	1.91551787048162e-18	1.95653337896043e-17	30.8428773972708	0.710063779689208	-0.00599835537735985	-1.40539161804562	0.180920245980539	0.410418730953134	-9.37007170950093
HAVANA	transcript	ENSG00000170832.12	protein_coding	USP32	2	ENST00000587651.1	retained_intron	USP32-009	0.73478852047192	0.392684051715631	7.18163700713669	2.52582267266447e-12	1.37954611069583e-11	16.9698222060291	2.43313536876399	0.0290026689832358	5.26756365302097	0.000105129827318119	0.00192642208424659	-2.06598283939637
HAVANA	transcript	ENSG00000170832.12	protein_coding	USP32	2	ENST00000589552.1	nonsense_mediated_decay	USP32-010	0.041094172693332	0.0376384413213437	3.10500856421241	0.0020111672318571	0.00424947744615457	-2.77551170106978	0.386136457306966	0.00616545758595577	1.49715763448589	0.155752862256324	0.371285489423066	-9.24576208072029
HAVANA	transcript	ENSG00000170832.12	protein_coding	USP32	2	ENST00000589335.5	protein_coding	USP32-007	0.071171688772452	-0.0336405734287539	-2.72884307513832	0.00658061200226681	0.01290026737029	-3.85340541050317	0.0341969437334794	-0.00046050765241645	-0.469026195394217	0.646009301564981	0.882223378295781	-10.2430734736344
HAVANA	transcript	ENSG00000170832.12	protein_coding	USP32	2	ENST00000393003.7	protein_coding	USP32-003	0.929173895321625	0.383802170429912	9.24111890351092	7.09576079657986e-19	7.59564633730344e-18	31.823435117975	0.991517983695852	0.00917227012557838	3.76792878807344	0.00195720391636288	0.0159389960062066	-5.06668760842869
HAVANA	transcript	ENSG00000170832.12	protein_coding	USP32	2	ENST00000588898.1	protein_coding	USP32-014	0.0478045110650559	0.0273150756987309	2.46076186408557	0.0142027030499053	0.0263585830519557	-4.53918872532402	0.659565941754858	0.00926662925629285	1.84518814477425	0.0854831176048724	0.254839401090646	-8.72504615984859
HAVANA	transcript	ENSG00000170832.12	protein_coding	USP32	2	ENST00000589761.1	retained_intron	USP32-005	0.992996948491663	0.204736901397424	4.23424797198329	2.73183941885632e-05	7.22938261836585e-05	1.2535413763108	1.37464006056308	0.00799440775865778	1.58019659461039	0.135575289117747	0.338577132225328	-9.12834140117483
HAVANA	transcript	ENSG00000170832.12	protein_coding	USP32	2	ENST00000586881.1	processed_transcript	USP32-006	0.65559791016474	0.46519303054927	8.77988548824881	2.63788154784823e-17	2.39631971650116e-16	28.2548167200116	0.158946034353427	-0.00180239338082592	-0.836154125650811	0.416604443276468	0.682287245223585	-9.99483488777169
HAVANA	transcript	ENSG00000170832.12	protein_coding	USP32	1	ENST00000590297.1	protein_coding	USP32-015	0.0251240461296101	-0.00083671727105128	-0.106618738804541	0.915134412446645	0.955296285266627	-7.54066987144465	0	0	0	1	1	-10.3597524836655
ENSEMBL	transcript	ENSG00000252577.1	scaRNA	SCARNA20	3	ENST00000516768.1	scaRNA	SCARNA20-201	2.94334861352787	0.206215091798667	2.11030961496325	0.0353300554592622	0.0608738383312417	-5.3311922433986	2.01072617245546	0.00250070244716545	0.22261519235533	0.826933256822564	1	-10.3333140901693
HAVANA	transcript	ENSG00000241157.1	processed_pseudogene	RP11-3K24.1	1	ENST00000475274.1	processed_pseudogene	RP11-3K24.1-001	1.01339023923966	0.436159819365859	8.06955234775956	5.32772116725175e-15	3.81068631900888e-14	23.0241785982958	1.32305642468275	0.00968505603500332	2.69803028695898	0.0168814821529606	0.0792079467820586	-7.20615110750727
HAVANA	transcript	ENSG00000275562.1	unprocessed_pseudogene	RP11-3K24.3	1	ENST00000613765.1	unprocessed_pseudogene	RP11-3K24.3-001	0.00333132569996367	-0.000201693669999316	-0.101712426414646	0.919025901576451	0.957961875334311	-7.54118055659653	0.838730576497846	0.00626578554489545	2.14625960404951	0.0491770355485983	0.171651899741753	-8.22143201252491
HAVANA	transcript	ENSG00000271626.1	processed_pseudogene	RP11-3K24.2	1	ENST00000604179.1	processed_pseudogene	RP11-3K24.2-001	0.00211690024198195	0.0105439877383468	2.42804079273631	0.0155340868334051	0.0286406080997562	-4.61816307828008	0.861697127084831	0.00264669698230064	0.545230614392937	0.593864330510284	0.850974354656381	-10.2024914843956
HAVANA	transcript	ENSG00000141371.12	protein_coding	C17orf64	2	ENST00000461535.1	protein_coding	C17orf64-005	0.0654472530997638	-0.00835125696708559	-0.433573698164958	0.664785896680011	0.760020111169832	-7.45244266714528	0	0	0	1	1	-10.3597524836655
HAVANA	transcript	ENSG00000141371.12	protein_coding	C17orf64	2	ENST00000474834.5	protein_coding	C17orf64-002	0.0134412205896214	0.00373272313498595	0.565173433482067	0.572210467571452	0.67865264223924	-7.3868066943921	0.0185510246752102	0.000441007219639458	0.718823940818051	0.48364731765451	0.74987933151336	-10.0884201037987
HAVANA	transcript	ENSG00000141371.12	protein_coding	C17orf64	1	ENST00000269127.4	protein_coding	C17orf64-001	0.0126694898965862	-0.00367043347137205	-1.09357507660844	0.274670379267112	0.374973591043789	-6.94955079834635	0.00259206029420625	-0.000138243215691	-1.07998140530504	0.297747483575752	0.551839414438348	-9.76020079752388
HAVANA	transcript	ENSG00000141371.12	protein_coding	C17orf64	2	ENST00000464714.1	retained_intron	C17orf64-003	0.00129761761442791	-0.000178653933385209	-0.122047760999261	0.902910455156296	0.946365471779618	-7.53890715381319	0	0	0	1	1	-10.3597524836655
HAVANA	transcript	ENSG00000213228.5	transcribed_processed_pseudogene	RPL12P38	2	ENST00000588627.1	processed_transcript	RPL12P38-002	0.0531217912538878	0.0213372408604494	3.85132024117735	0.000132822767392102	0.00032584158129942	-0.244002003524875	0.205426248896098	0.00162374083994844	2.08802574173206	0.054840533776409	0.185558444956408	-8.32213947506272
HAVANA	transcript	ENSG00000213228.5	transcribed_processed_pseudogene	RPL12P38	1	ENST00000471280.1	transcribed_processed_pseudogene	RPL12P38-001	0.0117245711859797	-0.0071430827902661	-0.835323061141527	0.403936638366358	0.515789269089182	-7.197966285665	0.0268937742814462	0.00184414452215631	2.28615954493253	0.0377156543102331	0.141754284920952	-7.97379842231295
HAVANA	transcript	ENSG00000062725.9	protein_coding	APPBP2	2	ENST00000083182.7	protein_coding	APPBP2-001	2.51529243932323	0.462980607115527	8.62632996822074	8.53977712977381e-17	7.35342453784469e-16	27.0962628015416	3.61802940483096	0.00498749806488084	1.55890631903311	0.140524259073597	0.346375909653505	-9.1588798328051
HAVANA	transcript	ENSG00000062725.9	protein_coding	APPBP2	2	ENST00000589341.5	nonsense_mediated_decay	APPBP2-002	1.16130773862692	0.475831811712955	8.52098641009082	1.89551916238673e-16	1.57595967842267e-15	26.3102041719146	1.36648562250653	-0.0294618254598987	-4.42189517288182	0.000531906189164058	0.00611895150483814	-3.73909352146949
HAVANA	transcript	ENSG00000062725.9	protein_coding	APPBP2	2	ENST00000592995.1	processed_transcript	APPBP2-006	0.724228705735096	0.272850253066533	9.99863805490402	1.42804618666388e-21	2.03838494997732e-20	37.9593686126853	0.750067417820873	0.00749376707639023	5.54039366155821	6.35104573617042e-05	0.00136308416270419	-1.54238508778247
HAVANA	transcript	ENSG00000062725.9	protein_coding	APPBP2	2	ENST00000590244.1	processed_transcript	APPBP2-005	0.55048243273198	0.125109601294672	3.76862251822936	0.000183822516268353	0.000443483136837537	-0.549900489913175	0.0778830080795056	0.00133155122724392	1.16647380967123	0.262207833952712	0.51135434159043	-9.66467053334099
HAVANA	transcript	ENSG00000062725.9	protein_coding	APPBP2	2	ENST00000588668.5	nonsense_mediated_decay	APPBP2-004	1.12320800138619	0.178529196343135	3.02380006819777	0.00262506444585636	0.00545610997254426	-3.01956757909414	0.467349116742747	-0.00436177865497248	-1.40114198957938	0.182162552633218	0.412339511813095	-9.37568479512331
HAVANA	transcript	ENSG00000062725.9	protein_coding	APPBP2	2	ENST00000585368.1	protein_coding	APPBP2-003	0.203078733489733	0.0786566422175012	1.36789721109542	0.171961533210517	0.251289844071422	-6.61321784439188	0.127941217907274	-0.00598565110279903	-2.07870939826232	0.0558005123714012	0.187941996282998	-8.33811343615829
HAVANA	transcript	ENSG00000270553.1	processed_pseudogene	RP11-15E18.5	1	ENST00000605540.1	processed_pseudogene	RP11-15E18.5-001	0.00625459255921573	0.00430893520511143	0.899189436025844	0.36898658782392	0.479175672913643	-7.14270200792136	1.27901942804803	0.0135937805102753	3.55408355826243	0.0030134526241195	0.0219430109566218	-5.50192422069694
HAVANA	transcript	ENSG00000259349.1	antisense	RP11-15E18.1	2	ENST00000559739.1	antisense	RP11-15E18.1-002	0.267336694057052	0.0802062564779196	3.3765278516763	0.000791515557726864	0.00176479499141629	-1.91447343493821	0.081162597058325	0.000145284882612103	0.105405916370847	0.917494733425276	1	-10.3538173720144
HAVANA	transcript	ENSG00000259349.1	antisense	RP11-15E18.1	2	ENST00000558027.1	antisense	RP11-15E18.1-001	0.525729121013536	0.227312878586413	7.727517868522	6.09876930899344e-14	3.93106065599178e-13	20.6262037897056	0.0942941436733196	0.00173596347750893	1.25512416364445	0.229240966495006	0.479192510442739	-9.5604716713276
HAVANA	transcript	ENSG00000267678.1	processed_pseudogene	RP11-15E18.3	2	ENST00000589465.1	processed_pseudogene	RP11-15E18.3-001	0.00038354293773973	-0.000715571494066253	-0.52408118346449	0.600455377681605	0.704213579396514	-7.40915696552581	0	0	0	1	1	-10.3597524836655
HAVANA	transcript	ENSG00000267772.1	lincRNA	RP11-15E18.4	1	ENST00000592917.1	lincRNA	RP11-15E18.4-001	0.0558020890730269	0.061253227323319	7.20926367445876	2.10258727590703e-12	1.15846643846135e-11	17.1496955916432	0	0	0	1	1	-10.3597524836655
HAVANA	transcript	ENSG00000266943.1	processed_pseudogene	RPSAP66	1	ENST00000592196.1	processed_pseudogene	RPSAP66-001	0.000372133160903306	-0.000656433041429179	-1.15947519897008	0.246818486261639	0.342547599665566	-6.87555612359834	0	0	0	1	1	-10.3597524836655
ENSEMBL	transcript	ENSG00000170836.11	protein_coding	PPM1D	3	ENST00000629650.2	protein_coding	PPM1D-201	0.0694256348603061	0.0328317075694821	1.43885737892767	0.150819493174143	0.224198264029228	-6.51410009496985	0.0956127999980413	-0.00338197482296233	-1.23551808759444	0.236237458258992	0.488598492335172	-9.5840510047621
HAVANA	transcript	ENSG00000170836.11	protein_coding	PPM1D	2	ENST00000305921.7	protein_coding	PPM1D-001	1.14928060559572	0.48801102383721	13.465655084184	1.83371518720286e-35	1.27328152684254e-33	69.6684560042695	0.921036227976779	0.00499362808538615	3.79975363039829	0.00183573703735694	0.0151860739553745	-5.00185427772365
HAVANA	transcript	ENSG00000170836.11	protein_coding	PPM1D	2	ENST00000392995.7	nonsense_mediated_decay	PPM1D-002	0.368296090496054	0.37656781320115	12.09197445406	1.08509380256283e-29	3.79074615663947e-28	56.4788789317142	1.39950914348375	0.00657336890287286	2.45696609300732	0.027120328220092	0.111820478032417	-7.66172239582517
HAVANA	transcript	ENSG00000170836.11	protein_coding	PPM1D	1	ENST00000590418.1	protein_coding	PPM1D-004	0.798008904027625	0.423949016501802	9.09736412302958	2.22021158498361e-18	2.25264151299525e-17	30.6971483364761	0.240795274422166	0.0077846699277872	2.02136267837941	0.062057679691868	0.202813091375566	-8.43557652200519
ENSEMBL	transcript	ENSG00000200013.1	snRNA	RNU6-623P	3	ENST00000363143.1	snRNA	RNU6-623P-201	0.0137261362070142	0.00624654066931917	0.443974310899142	0.65725411704675	0.75367703555675	-7.44788424378091	0.410292508099579	0.00760137788402408	0.687646400248637	0.502502996002354	0.766731884825419	-10.1110821074682
HAVANA	transcript	ENSG00000141376.21	protein_coding	BCAS3	2	ENST00000588168.5	protein_coding	BCAS3-014	0.180664499955583	0.0216174455626232	1.10113535172193	0.27136999430717	0.371141180815506	-6.9412806035331	0.122018785942602	-0.00189762916961408	-0.96835220551559	0.348708227929213	0.608930877509278	-9.87414687485856
HAVANA	transcript	ENSG00000141376.21	protein_coding	BCAS3	2	ENST00000591147.5	nonsense_mediated_decay	BCAS3-015	0.989854934965916	0.0395595306602515	1.01719855963052	0.30955318822724	0.414443704345515	-7.02991821988683	0.669635139376314	-0.00385555082562951	-1.14011139399864	0.272681249469184	0.523011222336374	-9.6944408755066
HAVANA	transcript	ENSG00000141376.21	protein_coding	BCAS3	2	ENST00000589222.5	protein_coding	BCAS3-004	0.993881552315499	0.0634954421088171	1.14277566205956	0.253681161009556	0.350600625506702	-6.89471422285669	2.20562222134595	0.00155243311195837	1.00198052793555	0.332744627458598	0.591414202990492	-9.84095536200398
ENSEMBL	transcript	ENSG00000141376.21	protein_coding	BCAS3	3	ENST00000626960.2	protein_coding	BCAS3-201	0.0472370016994506	-0.0317733640180768	-1.12139020349382	0.262662552876894	0.361097085793227	-6.91884437482523	0	0	0	1	1	-10.3597524836655
HAVANA	transcript	ENSG00000141376.21	protein_coding	BCAS3	2	ENST00000591371.5	processed_transcript	BCAS3-019	1.18200448933692	0.460087833401449	7.5248327041177	2.49035781450176e-13	1.51015900588102e-12	19.2436867594677	0.689716721646526	6.68285333378402e-05	0.00858768307758308	0.993264875278683	1	-10.3597130728171
HAVANA	transcript	ENSG00000141376.21	protein_coding	BCAS3	2	ENST00000593004.5	processed_transcript	BCAS3-034	0.948739062112643	0.397319129542365	8.90061602418446	1.03671731661151e-17	9.83012387124252e-17	29.1761899119925	0.156165546841191	0.00097518095099681	0.426129289520427	0.676257448759551	0.906435541055772	-10.2633144108079
HAVANA	transcript	ENSG00000141376.21	protein_coding	BCAS3	2	ENST00000589916.5	retained_intron	BCAS3-020	1.67491278893077	0.245109140842086	3.78741743159927	0.000170824482856176	0.000413709851478857	-0.480928277686039	2.57971314438113	0.00764063356855123	1.44973623675436	0.168367818223101	0.391160453291919	-9.31073411643016
HAVANA	transcript	ENSG00000141376.21	protein_coding	BCAS3	2	ENST00000407086.7	protein_coding	BCAS3-002	0.518165334691902	0.436024447968526	6.33024581337569	5.46954906175413e-10	2.36215736746808e-09	11.7077739651714	1.09709794681274	0.0040076524753671	0.480400991296353	0.638093103062341	0.876232125575989	-10.2373903546772
HAVANA	transcript	ENSG00000141376.21	protein_coding	BCAS3	2	ENST00000588532.5	nonsense_mediated_decay	BCAS3-017	0.163554904591672	0.0271405105059132	1.0638471161307	0.287913830621968	0.390079365053336	-6.9815203396157	0.279889116804346	0.00531940346013557	1.58655654882352	0.134126057720041	0.336214566788865	-9.11916192575112
HAVANA	transcript	ENSG00000141376.21	protein_coding	BCAS3	2	ENST00000592848.5	nonsense_mediated_decay	BCAS3-016	0.597166152149837	-0.0683294941823842	-1.64637196547427	0.100318453703748	0.15644311045653	-6.19575155303322	0.337813246463794	-0.00122431137921762	-0.430443512471361	0.673187916101014	0.904004866052698	-10.2613641865599
HAVANA	transcript	ENSG00000141376.21	protein_coding	BCAS3	2	ENST00000390652.9	protein_coding	BCAS3-001	0.968499787848564	0.310433508252452	6.62505297839745	9.03069088277757e-11	4.2199221076908e-10	13.4671998200346	1.60486484988931	-0.0143684487111048	-1.92098273547079	0.0745708350951677	0.231363453650449	-8.60242652126142
HAVANA	transcript	ENSG00000141376.21	protein_coding	BCAS3	2	ENST00000592393.5	processed_transcript	BCAS3-021	0.363382947716797	0.144913334252767	3.82582639939616	0.000146910305480022	0.000358636558481441	-0.338971140826486	0.075250073039308	0.00424734958488548	1.62266719734988	0.126146490479213	0.326762104409075	-9.06655334367234
HAVANA	transcript	ENSG00000141376.21	protein_coding	BCAS3	2	ENST00000586241.1	nonsense_mediated_decay	BCAS3-018	0.0873950665923966	0.174540729530138	4.95194693912894	1.00794648335368e-06	3.11133271468351e-06	4.41254095920311	0.625924496046118	0.00262979684362162	0.384778906463635	0.705973359480634	0.930847230363688	-10.2810325754134
HAVANA	transcript	ENSG00000141376.21	protein_coding	BCAS3	2	ENST00000588462.5	protein_coding	BCAS3-012	0.0117436124072775	0.00619514773112456	0.761563469882918	0.446681283903066	0.55901110468799	-7.25674055148305	0.263498488816208	-0.000209500970954683	-0.0655547157722286	0.948625578032658	1	-10.3574562898424
HAVANA	transcript	ENSG00000141376.21	protein_coding	BCAS3	2	ENST00000408905.7	protein_coding	BCAS3-013	0.00147781289943319	0.00234233130295763	1.41005784484446	0.159147212369375	0.23489564304739	-6.55492698562951	0.0118066887558949	-0.000269867171563312	-0.500344157399157	0.62432381436342	0.87045663260003	-10.2271081712574
HAVANA	transcript	ENSG00000141376.21	protein_coding	BCAS3	2	ENST00000586705.5	protein_coding	BCAS3-022	0.593555852134426	0.189733436625169	4.20010295807565	3.1616573552052e-05	8.30951335984852e-05	1.11462872180568	0.325017312423774	-0.00023813922307979	-0.0762293968198486	0.940276051378253	1	-10.3566477594686
HAVANA	transcript	ENSG00000141376.21	protein_coding	BCAS3	2	ENST00000585744.5	protein_coding	BCAS3-005	0.656627775984189	0.149562402908922	2.42112605435355	0.0158291460130564	0.0291474108034569	-4.63472011420556	1.07567426151758	0.0253035476017253	2.9469117761024	0.0102702092494849	0.0547567952597523	-6.7213681409335
HAVANA	transcript	ENSG00000141376.21	protein_coding	BCAS3	2	ENST00000588874.5	protein_coding	BCAS3-006	0.0544921071926861	0.0537313773550737	5.94699939556404	5.14803382418636e-09	2.01219624799634e-08	9.5229362091153	0.233426864192172	-0.000120847202976903	-0.0549095202707952	0.956958261965479	1	-10.3581414110271
HAVANA	transcript	ENSG00000141376.21	protein_coding	BCAS3	2	ENST00000590128.5	protein_coding	BCAS3-024	0.00712154794411578	0.00907001852074853	0.60784746259324	0.543565898636136	0.652529118476886	-7.36181352067305	0.266673647925008	0.00207415678026317	0.476800221548593	0.640594158180486	0.877977723823021	-10.2392036639138
HAVANA	transcript	ENSG00000141376.21	protein_coding	BCAS3	2	ENST00000586484.1	protein_coding	BCAS3-023	1.03355247960439	0.362080141707231	7.2036259683222	2.18286585685318e-12	1.20071069441231e-11	17.1129437970837	1.52941359751316	0.012330368716212	2.79400845105754	0.0139474485671137	0.0687754826323941	-7.02069949196425
HAVANA	transcript	ENSG00000141376.21	protein_coding	BCAS3	2	ENST00000586041.1	processed_transcript	BCAS3-025	0.427429668318029	-0.010600842762456	-0.176977596320546	0.859597982758572	0.914588378390639	-7.53070081607594	1.16737948581676	-0.0210924961741905	-1.94349936786318	0.0715801296648585	0.224728819560892	-8.56543025557404
HAVANA	transcript	ENSG00000141376.21	protein_coding	BCAS3	2	ENST00000590352.1	processed_transcript	BCAS3-026	1.22858436375614	0.0312476524996961	0.594709249849076	0.552308095114976	0.660479329795549	-7.3697017384065	0.639880565162526	0.015440894377783	4.45452543677282	0.000498904134792627	0.00584364262300364	-3.67337853208918
HAVANA	transcript	ENSG00000141376.21	protein_coding	BCAS3	2	ENST00000587037.5	processed_transcript	BCAS3-027	0.307793143312222	0.101020367761164	3.79976427712576	0.000162763028029229	0.000395214384425287	-0.435442476761538	0.256062037121207	0.00305398611121361	1.29196324988916	0.216537081606844	0.461771820405854	-9.51536287077106
HAVANA	transcript	ENSG00000141376.21	protein_coding	BCAS3	2	ENST00000585979.5	processed_transcript	BCAS3-028	0.779982560330116	0.301060350704242	5.76708775456587	1.41763192361845e-08	5.29061440481347e-08	8.53805116244317	0.869914684820833	0.0261302035589702	3.71277036148549	0.00218731234302669	0.017293377688138	-5.17903803064452
HAVANA	transcript	ENSG00000141376.21	protein_coding	BCAS3	2	ENST00000592827.1	processed_transcript	BCAS3-029	0.0323113574006245	-0.0149842625933858	-1.92211359117818	0.0551620036785554	0.0913043898129246	-5.70727184630062	0.105996008918856	-0.000740073190587151	-0.409251719621288	0.688322541500378	0.91665157055751	-10.2707595851489
HAVANA	transcript	ENSG00000141376.21	protein_coding	BCAS3	1	ENST00000587002.1	protein_coding	BCAS3-032	0.20478840771821	0.0707042598110256	3.84377923597268	0.000136850957104206	0.000335212832455934	-0.272155499933835	0.256839440151027	0.00323468448160266	1.561434102166	0.139928742810236	0.345409245908558	-9.1552694367649
HAVANA	transcript	ENSG00000141376.21	protein_coding	BCAS3	2	ENST00000588008.1	processed_transcript	BCAS3-030	1.20895480385236	0.325135240209069	5.84710002666611	9.06326937684744e-09	3.45093235224973e-08	8.97280696351105	1.43083100947058	0.0117660862737818	2.85926074001629	0.0122428455475026	0.062392670785874	-6.8935004231844
HAVANA	transcript	ENSG00000141376.21	protein_coding	BCAS3	2	ENST00000585812.5	processed_transcript	BCAS3-008	0.04459843508068	0.0258313811444976	4.78306983390729	2.2778683222152e-06	6.77210245299678e-06	3.62856683186729	0.0198805938351051	0.000560914394650273	1.57725653399033	0.136249740990677	0.33962245258323	-9.13257605516453
HAVANA	transcript	ENSG00000141376.21	protein_coding	BCAS3	2	ENST00000587294.5	processed_transcript	BCAS3-031	0.53008024921868	0.131397220290586	4.70663725506021	3.26883171011023e-06	9.55724713814626e-06	3.28189706078297	0.557111541738514	0.0114453197654941	4.98989503832776	0.000177342003026627	0.00277871168465698	-2.60761812675641
HAVANA	transcript	ENSG00000141376.21	protein_coding	BCAS3	2	ENST00000592702.5	processed_transcript	BCAS3-009	0.532248801856905	0.182927819170849	7.54434034817088	2.17766432004099e-13	1.32787839112281e-12	19.3754828080475	0.646997053410639	0.00878536141056623	4.66388204002845	0.000331651354051374	0.0043400238566398	-3.25363247204178
HAVANA	transcript	ENSG00000141376.21	protein_coding	BCAS3	2	ENST00000588569.1	processed_transcript	BCAS3-033	1.57005244557028	0.399556766541405	7.23350277815842	1.78927201190239e-12	9.93136716888707e-12	17.3079737995439	0.36785330954289	0.0102922176710152	3.14919900138334	0.00683346561358636	0.0404456994245587	-6.31944160436911
HAVANA	transcript	ENSG00000141376.21	protein_coding	BCAS3	2	ENST00000587872.1	retained_intron	BCAS3-011	0.147832051828717	0.0965362618446366	8.31695549813156	8.70282405369073e-16	6.75877817450344e-15	24.8083068790267	0.40496112595732	0.00818170809191856	5.6694555820871	5.02128427402767e-05	0.00116152972235215	-1.29784677586739
HAVANA	transcript	ENSG00000141376.21	protein_coding	BCAS3	2	ENST00000588720.1	retained_intron	BCAS3-010	0.2120939697713	0.0865299990030353	6.7198483088968	4.99073273703749e-11	2.39576148529647e-10	14.0472148074298	0.344906432876887	0.00708605826633396	7.45410838615424	2.46324263086272e-06	0.00016700489600847	1.86036379140443
ENSEMBL	transcript	ENSG00000239932.3	misc_RNA	RN7SL606P	3	ENST00000472779.3	misc_RNA	RN7SL606P-201	0.849284234072699	0.0653005278649214	1.32177120051417	0.186851553295046	0.270024366273444	-6.67497934880215	0.267698778960753	0.00238851070673876	0.658409734020856	0.520569425188778	0.783612210641669	-10.131476968894
HAVANA	transcript	ENSG00000224011.1	processed_pseudogene	AC111155.1	1	ENST00000437414.1	processed_pseudogene	AC111155.1-001	0.0185863337189509	0.00936079055308379	1.10726953753853	0.268712258233169	0.368113718724684	-6.93452874417965	0.398903701964821	0.000755007189143504	0.257866591874581	0.800125479331272	1	-10.3242986345395
ENSEMBL	transcript	ENSG00000252534.1	misc_RNA	Y_RNA	3	ENST00000516725.1	misc_RNA	Y_RNA.696-201	0.0694977037384658	0.048609383893893	1.26761631925226	0.205527727351779	0.293060825810959	-6.74480630482517	0.725567605882387	-0.0106057068751453	-1.08183062082486	0.296951967417185	0.550887898775991	-9.75822342223693
HAVANA	transcript	ENSG00000267083.1	processed_pseudogene	KRT18P61	1	ENST00000585825.1	processed_pseudogene	KRT18P61-001	0.458471810485182	0.160219391965279	6.96316598399249	1.05645265610818e-11	5.42158542401845e-11	15.5672442984052	0.583197513113432	0.00700239848546226	4.78241378323861	0.000263759381916174	0.00369140230595332	-3.01759677361107
HAVANA	transcript	ENSG00000254114.1	processed_pseudogene	HMGN1P28	1	ENST00000521340.1	processed_pseudogene	HMGN1P28-001	0.240409617261643	0.107503265784772	4.09484177802003	4.92970702374221e-05	0.000126909349102926	0.692994891604646	0.670925390974075	0.010305747093921	4.16044659997482	0.000891869223039866	0.00891769349666625	-4.2679522209903
ENSEMBL	transcript	ENSG00000264322.2	misc_RNA	RN7SL448P	3	ENST00000475566.3	misc_RNA	RN7SL448P-201	0.815465813544417	0.115891952091845	2.66012499262533	0.00806318911809351	0.015591112834602	-4.03576229812912	0.326698725091474	0.00153387452514211	0.365401538019108	0.72007494845096	0.942271861252696	-10.2887263350351
HAVANA	transcript	ENSG00000267207.1	antisense	RP11-264B14.1	2	ENST00000588604.1	antisense	RP11-264B14.1-001	0.0774434996585444	-0.00543206339194446	-0.420544448625275	0.674269280025002	0.768279237530823	-7.45800082729405	0.437588944444251	-0.000312433972794417	-0.167353431783089	0.869398305290765	1	-10.3447999088286
HAVANA	transcript	ENSG00000267449.1	antisense	RP11-264B14.2	2	ENST00000593107.1	antisense	RP11-264B14.2-001	0.221021623756356	0.00733042212548462	0.245191925505069	0.806408892381555	0.874841775656357	-7.51631363274625	0.512177496737601	0.0138476617152271	1.40440962211438	0.181206696477494	0.410852861213149	-9.37136991999059
HAVANA	transcript	ENSG00000227694.1	processed_pseudogene	RPL23AP74	1	ENST00000437246.1	processed_pseudogene	RPL23AP74-001	0.396000145829508	0.0854593150331166	3.06530710220001	0.00229256105720098	0.00480681946604667	-2.89560453261066	0.774460190380688	0.00840770362768821	2.95850755899608	0.010033797671441	0.053844155247296	-6.6984951666302
HAVANA	transcript	ENSG00000267667.1	antisense	RP11-136H19.1	2	ENST00000585921.1	antisense	RP11-136H19.1-001	0.633020468670256	0.333813137254691	7.59576923213829	1.52692685831361e-13	9.46292892681986e-13	19.72424001679	1.15473369158236	0.00875443254833343	2.03178579541909	0.060874666046788	0.200008323558222	-8.41797436766336
HAVANA	transcript	ENSG00000273982.1	antisense	RP11-332H18.7	2	ENST00000614751.1	antisense	RP11-332H18.7-001	0.00921902976828209	0.00210586423415798	0.436520202986671	0.662648645141601	0.758262311871321	-7.45116222194134	0.580608690701211	0.0094057309321966	2.46763904257218	0.0265622295700292	0.110120322737636	-7.64190271580881
HAVANA	transcript	ENSG00000267131.1	antisense	RP11-332H18.5	2	ENST00000585765.1	antisense	RP11-332H18.5-001	0.0250373000836676	0.0023463479949193	0.253294624878759	0.800145139757692	0.870127220388296	-7.51429581426598	0.358506062197251	0.00237224943252363	0.839157243650379	0.41497136156588	0.680520468533442	-9.99227007594459
HAVANA	transcript	ENSG00000266934.1	sense_intronic	RP11-332H18.3	2	ENST00000589244.1	sense_intronic	RP11-332H18.3-002	0.257085492006319	0.153303224444506	6.58843999460114	1.13348792927895e-10	5.24008049538516e-10	13.245026197088	0.395357431513244	0.00884918481555835	3.7370384295074	0.00208288007080879	0.0166801479422436	-5.12961113260225
HAVANA	transcript	ENSG00000266934.1	sense_intronic	RP11-332H18.3	2	ENST00000585495.1	sense_intronic	RP11-332H18.3-001	0.282228263206045	0.164208503510999	7.0473818380682	6.11044081411417e-12	3.21190969640352e-11	16.1037131458383	0.381067092103014	0.00548602241201751	2.29683615554614	0.0369526496124105	0.139717915551501	-7.95459000362347
HAVANA	transcript	ENSG00000267280.5	antisense	TBX2-AS1	2	ENST00000592377.1	antisense	TBX2-AS1-006	0.130703446407024	0.0551588177546403	2.24719884024524	0.0250646382276019	0.0444769912119462	-5.03598776757664	0.372178669475881	-0.000974873834626751	-0.274748344728398	0.787376710238061	0.994365543471577	-10.319516965314
HAVANA	transcript	ENSG00000267280.5	antisense	TBX2-AS1	2	ENST00000590421.1	antisense	TBX2-AS1-002	0.0272028850488961	0.0197874805323776	2.80361474160138	0.00525067569067972	0.0104548352996852	-3.64985931860773	0.0369226591014682	0.00142113527053638	1.95182905220766	0.0705015560966076	0.222361464826009	-8.55167979369201
HAVANA	transcript	ENSG00000267280.5	antisense	TBX2-AS1	2	ENST00000586706.5	antisense	TBX2-AS1-005	0.127247782071563	0.0353098213349865	1.63225316267191	0.103258651934673	0.160532289328237	-6.21875526032729	0.177047192669231	0.00190922967117147	0.802800780954552	0.435022605065323	0.701376164395818	-10.0227568621959
HAVANA	transcript	ENSG00000267280.5	antisense	TBX2-AS1	2	ENST00000589814.5	antisense	TBX2-AS1-004	0.00267448651809641	0.00139124476963328	0.551210529397283	0.581736721393773	0.687307599778366	-7.39459010700392	0	0	0	1	1	-10.3597524836655
HAVANA	transcript	ENSG00000267280.5	antisense	TBX2-AS1	2	ENST00000591313.5	antisense	TBX2-AS1-003	0.0292782135540339	0.0102997548594561	1.27778079519525	0.201922382107899	0.288678041210974	-6.7319214700743	0.0602139790683848	-0.000744575788331044	-0.470639621096186	0.644883718461699	0.881280516798353	-10.2422754045988
HAVANA	transcript	ENSG00000267280.5	antisense	TBX2-AS1	2	ENST00000592009.1	antisense	TBX2-AS1-001	0.144953842853765	0.0108765931208251	0.346742670115458	0.728931202779496	0.813841912503473	-7.48628529910327	0.298413790764641	0.00742342462990309	1.59250731611216	0.13278207740718	0.334022022585916	-9.11054952085443
HAVANA	transcript	ENSG00000121068.13	protein_coding	TBX2	2	ENST00000240328.3	protein_coding	TBX2-001	0.079685768130738	0.0184956603338926	1.60505541046633	0.109115903709875	0.168543423573505	-6.26251591074733	0.149620671226318	0.000215502552709275	0.149871929148909	0.882925712050625	1	-10.3477583171649
HAVANA	transcript	ENSG00000121068.13	protein_coding	TBX2	2	ENST00000419047.5	nonsense_mediated_decay	TBX2-002	0.0107044461614829	0.00805858015819345	1.74646419329317	0.0813472325731708	0.129729476056476	-6.02705602369608	0.142950993220918	0.00633676909376876	3.35126174319086	0.00454189334167006	0.0298444704549585	-5.91304110845346
HAVANA	transcript	ENSG00000121068.13	protein_coding	TBX2	2	ENST00000477081.1	retained_intron	TBX2-003	0.0671465886657366	0.0742504604227901	7.95426777690085	1.22237694629985e-14	8.44130220689203e-14	22.2069343588482	0.228379810498897	0.0025125848896175	2.63026692435831	0.0193045044871719	0.087557535460955	-7.33578629612736
HAVANA	transcript	ENSG00000121068.13	protein_coding	TBX2	2	ENST00000586986.1	processed_transcript	TBX2-005	0.0336149215078448	0.0118030905704502	1.10332676584008	0.270418462375231	0.370045920349323	-6.93887281324308	0.058069627005469	0.000442435253375001	0.230714337120359	0.820752945471296	1	-10.3313589181063
HAVANA	transcript	ENSG00000187013.4	lincRNA	C17orf82	2	ENST00000623772.1	lincRNA	C17orf82-001	0.0147194783114397	0.00373954403074296	1.27683981888505	0.202254191708785	0.289070363578021	-6.73311857765623	0.0163684664236879	-0.00029863686153888	-1.18483615827766	0.255096142054708	0.503877083488614	-9.64360143566017
HAVANA	transcript	ENSG00000121075.9	protein_coding	TBX4	2	ENST00000589003.5	protein_coding	TBX4-003	0.000244945329913731	-0.000110195040365183	-0.194629574889521	0.845762367307719	0.904545350502107	-7.52742363457719	0	0	0	1	1	-10.3597524836655
HAVANA	transcript	ENSG00000121075.9	protein_coding	TBX4	2	ENST00000393853.8	protein_coding	TBX4-001	0.0518336842217919	0.0203914963548664	4.64717198495278	4.31483501531181e-06	1.24545964402001e-05	3.01571834799108	0	0	0	1	1	-10.3597524836655
HAVANA	transcript	ENSG00000121075.9	protein_coding	TBX4	2	ENST00000240335.1	protein_coding	TBX4-002	0.0198189100237523	0.00787517836891238	1.76657398461658	0.0779124951859353	0.124787345384341	-5.99197660907775	0	0	0	1	1	-10.3597524836655
HAVANA	transcript	ENSG00000121075.9	protein_coding	TBX4	2	ENST00000593249.5	processed_transcript	TBX4-005	0.000275391972236024	0.000610606477324063	1.07590241119206	0.282492161381116	0.383941350400142	-6.96866174023779	0	0	0	1	1	-10.3597524836655
HAVANA	transcript	ENSG00000121075.9	protein_coding	TBX4	2	ENST00000590174.5	retained_intron	TBX4-008	3.29487730799391e-05	-4.54525000005116e-05	-0.195698868517861	0.844925740772214	0.903922418217334	-7.52721511485244	0	0	0	1	1	-10.3597524836655
HAVANA	transcript	ENSG00000121075.9	protein_coding	TBX4	2	ENST00000589449.5	processed_transcript	TBX4-006	0.0981147252748972	0.0265527850263332	2.86926211209697	0.00428921896647074	0.00865599189775506	-3.46675874334774	0	0	0	1	1	-10.3597524836655
HAVANA	transcript	ENSG00000121075.9	protein_coding	TBX4	2	ENST00000586874.2	processed_transcript	TBX4-007	3.36704186998379e-05	-3.29363802202391e-05	-0.140954240798255	0.887963121807716	0.935608988611863	-7.53642283223813	0	0	0	1	1	-10.3597524836655
HAVANA	transcript	ENSG00000267137.1	antisense	RP11-15K2.2	2	ENST00000592766.1	antisense	RP11-15K2.2-001	0.000263394703151229	-0.000404122575102109	-0.646466566668523	0.518275229200194	0.628744238777011	-7.33763011704691	0	0	0	1	1	-10.3597524836655
HAVANA	transcript	ENSG00000253506.2	protein_coding	NACA2	2	ENST00000521764.2	protein_coding	NACA2-001	0.0331684105900412	0.023037169970347	2.56231869692264	0.0106907706044173	0.0202588566301106	-4.28751041662725	0.0192825304926174	0.000957864481764159	2.03324013988741	0.0607112496542109	0.199624995138661	-8.41551430898008
HAVANA	transcript	ENSG00000136492.8	protein_coding	BRIP1	2	ENST00000259008.6	protein_coding	BRIP1-001	0.153889571214265	0.0786002419462384	7.71835710612946	6.50314959130043e-14	4.17909480311395e-13	20.5630934650464	0.315867035309595	0.00375846413940377	3.21257850516655	0.00601228161519318	0.0368085948988755	-6.19241141883404
HAVANA	transcript	ENSG00000136492.8	protein_coding	BRIP1	2	ENST00000577598.5	protein_coding	BRIP1-002	0.125316353279949	0.0691186359083373	7.98696170498662	9.66752211633817e-15	6.74097937487306e-14	22.4377777988537	0.0538312265049071	0.000103771588802817	0.248765508037105	0.807023220239948	1	-10.3267518559999
HAVANA	transcript	ENSG00000136492.8	protein_coding	BRIP1	1	ENST00000584322.1	protein_coding	BRIP1-006	0.0348405772979678	0.0217704584543725	3.20330613118174	0.00144564165411399	0.0031147606200461	-2.47178137707966	0.0270409246316661	4.88982323606744e-07	0.000818688201058265	0.999357913086519	1	-10.359752125485
HAVANA	transcript	ENSG00000136492.8	protein_coding	BRIP1	2	ENST00000583837.5	processed_transcript	BRIP1-004	0.866977543658409	0.21306410012303	5.30614924702918	1.68863225357851e-07	5.64528910683394e-07	6.1364532563368	0.0638733469688834	-0.00107156462392978	-0.910122485724082	0.377605230297849	0.640862733526135	-9.92925307595915
HAVANA	transcript	ENSG00000136492.8	protein_coding	BRIP1	2	ENST00000579028.1	nonsense_mediated_decay	BRIP1-005	0.172921626887426	0.0473594247563788	3.29748979363224	0.00104528462507622	0.00229376908756589	-2.17224756223503	0.00760670421039361	0.00052160257442699	1.6003880632221	0.131019961405412	0.331397179848272	-9.0991090573718
HAVANA	transcript	ENSG00000136492.8	protein_coding	BRIP1	2	ENST00000577913.1	protein_coding	BRIP1-003	0.0932154130096201	0.0396232589303954	2.56138655953006	0.0107191181376543	0.0203069250001158	-4.28986553237526	0.0182827233954385	0.0012536724614015	1.62336823282081	0.125995706031503	0.326762104409075	-9.06552386889546
ENSEMBL	transcript	ENSG00000108506.11	protein_coding	INTS2	3	ENST00000617492.4	protein_coding	INTS2-201	0.692299271043167	0.474502751359723	8.76021111200778	3.06888525486182e-17	2.76737826705172e-16	28.1055388830539	1.64361897231407	0.00786863047668791	2.67069487078734	0.0178212795615126	0.082441044520168	-7.25858136459119
HAVANA	transcript	ENSG00000108506.11	protein_coding	INTS2	2	ENST00000444766.7	protein_coding	INTS2-001	0.714254001725294	-0.163980474352596	-3.31742800683512	0.000974969379778885	0.00214750608327825	-2.10777191737063	0.276770353047517	0.00151597962236719	0.404244666708418	0.691919011044858	0.919273522651448	-10.2729118044296
HAVANA	transcript	ENSG00000108506.11	protein_coding	INTS2	1	ENST00000251334.6	protein_coding	INTS2-002	1.00216684728499	0.304901015433788	9.30486201168062	4.26215910784583e-19	4.66850680733255e-18	32.326841041362	1.41032664733771	0.000346705689629626	0.241934607405887	0.81221134464921	1	-10.3285357273535
HAVANA	transcript	ENSG00000108506.11	protein_coding	INTS2	2	ENST00000583822.5	retained_intron	INTS2-006	0.0702912940836214	0.0153214563325655	1.47014724847532	0.142153740597577	0.212964998211642	-6.46881512542114	0.0750278576361433	-0.000189853466332061	-0.185185283559883	0.855643248679403	1	-10.3414476443227
HAVANA	transcript	ENSG00000108506.11	protein_coding	INTS2	2	ENST00000584967.1	retained_intron	INTS2-005	0.631237580615573	0.103457055525829	3.33950852532552	0.000902239818278877	0.00199570067362249	-2.03593473024682	0.871663698401059	0.0050018008377579	1.50754432282572	0.153098140104401	0.367010305157526	-9.23132607170995
HAVANA	transcript	ENSG00000108506.11	protein_coding	INTS2	2	ENST00000578805.1	retained_intron	INTS2-004	0.464964409278636	0.248045608439564	8.21624518783483	1.82843991700383e-15	1.37241634028657e-14	24.0770946131743	0.584407117826602	0.00687094085494634	1.89258716028059	0.0785029473954738	0.240041124799155	-8.64871510419922
HAVANA	transcript	ENSG00000108506.11	protein_coding	INTS2	2	ENST00000583076.1	protein_coding	INTS2-003	0.666982665174773	-0.00786727713268923	-0.191338542628003	0.84833839624757	0.906447811374147	-7.52805824072356	0.479468130745925	0.00478903546563141	1.19468303886393	0.251344012417618	0.500222558736121	-9.63219138137788
ENSEMBL	transcript	ENSG00000202361.1	misc_RNA	Y_RNA	3	ENST00000365491.1	misc_RNA	Y_RNA.358-201	1.02202631733961	0.104381826356411	1.02658254986545	0.305115735707371	0.409361979666457	-7.02035591794769	0.628183979063799	-0.0072770715315301	-0.646199573322151	0.528222912996459	0.79067805036232	-10.1397474953349
HAVANA	transcript	ENSG00000108510.9	protein_coding	MED13	2	ENST00000397786.6	protein_coding	MED13-001	2.55846276025492	0.703023256798622	12.8509066281125	7.66057655789927e-33	3.84178794455098e-31	63.6777621363123	3.53376706972392	0.00942428288036977	3.34840010271615	0.00456826507274258	0.0299666350884728	-5.91882260416465
HAVANA	transcript	ENSG00000108510.9	protein_coding	MED13	2	ENST00000582786.1	retained_intron	MED13-006	0.768974902306924	0.139931151509424	2.85164294780743	0.00453016094572236	0.00910910460171976	-3.51630400421742	1.2445764599212	0.0095406467549294	2.47222189133905	0.0263259637051832	0.109450351506249	-7.6333815558033
HAVANA	transcript	ENSG00000108510.9	protein_coding	MED13	2	ENST00000583958.1	protein_coding	MED13-003	1.59923981830525	0.542047974280611	8.95561273938923	6.75475766349426e-18	6.52740597157362e-17	29.5989292041051	2.8280218678254	0.0194021718054459	7.08726769947312	4.41924762270791e-06	0.000240731281265846	1.24564658087966
HAVANA	transcript	ENSG00000108510.9	protein_coding	MED13	2	ENST00000581994.1	retained_intron	MED13-002	0.257930363586507	0.262995993818736	15.6148275429115	5.0442673729916e-45	1.28686466781263e-42	91.5382765228877	0.641005375545551	0.00680679511463772	3.95264164726805	0.00135041110491375	0.012126168249545	-4.69044533920725
HAVANA	transcript	ENSG00000108510.9	protein_coding	MED13	2	ENST00000578132.1	retained_intron	MED13-005	0.797286836022348	0.539356225135421	11.9019785853283	6.43532851431667e-29	2.05920029759788e-27	54.7134994083923	1.61739290500451	0.00309672042786048	0.487185570916607	0.633392985148456	0.872787198058305	-10.233937813851
HAVANA	transcript	ENSG00000108510.9	protein_coding	MED13	2	ENST00000580896.1	processed_transcript	MED13-004	1.16111780075315	0.143262945700971	2.42515604281624	0.0156565868272985	0.0288485939703674	-4.62507609076644	0.519653885836774	-8.56718081051827e-05	-0.0188064926101432	0.985251230593524	1	-10.3595634778361
HAVANA	transcript	ENSG00000279133.1	TEC	RP11-342K2.1	2	ENST00000624147.1	TEC	RP11-342K2.1-001	0.88661463144073	0.144531000807957	4.52167510413254	7.67685244064351e-06	2.15740420562966e-05	2.46416796502646	1.31727218972004	0.0151521366547796	7.93972715363537	1.16699709008356e-06	0.000109895769118808	2.64735291867714
ENSEMBL	transcript	ENSG00000242398.3	misc_RNA	RN7SL800P	3	ENST00000484823.3	misc_RNA	RN7SL800P-201	0.701565373453849	0.433883006368362	6.76950958873843	3.64818543263573e-11	1.77443793799019e-10	14.3538129008954	0.0229147425911612	-0.00122211960486193	-1.22094291723001	0.241546035717218	0.493554373740185	-9.60138493254554
ENSEMBL	transcript	ENSG00000200842.1	misc_RNA	Y_RNA	3	ENST00000363972.1	misc_RNA	Y_RNA.191-201	0.0309925155962086	-0.00563261264227528	-0.274233539688877	0.78401893615378	0.857902265251349	-7.50877768148075	2.90190731217327	0.00545118134720344	0.521087996051105	0.610154142694167	0.865559307036387	-10.2159848306344
ENSEMBL	transcript	ENSG00000207123.1	misc_RNA	Y_RNA	3	ENST00000384395.1	misc_RNA	Y_RNA.485-201	0.0995427020976431	0.0176689802886054	0.511267907891517	0.609390202766024	0.712221808294772	-7.41578165931762	0	0	0	1	1	-10.3597524836655
HAVANA	transcript	ENSG00000266066.1	processed_pseudogene	POLRMTP1	1	ENST00000578759.1	processed_pseudogene	POLRMTP1-001	0.0327355112551196	0.00493653438151792	1.16402512051269	0.244971520400323	0.340374091896321	-6.87028842881357	0.169031852271933	0.00240113706438347	2.8989187681421	0.0113081747412232	0.058853201298654	-6.81579009943606
HAVANA	transcript	ENSG00000266365.1	unprocessed_pseudogene	RP11-51L5.3	2	ENST00000577881.1	unprocessed_pseudogene	RP11-51L5.3-001	0.00534974961217694	0.00385480290932047	1.87284838907014	0.0616752929650101	0.101041417784585	-5.800010649867	0	0	0	1	1	-10.3597524836655
HAVANA	transcript	ENSG00000266647.1	unprocessed_pseudogene	RP11-51L5.4	2	ENST00000583164.1	unprocessed_pseudogene	RP11-51L5.4-001	0	0	0	1	1	-7.54634944069386	0.484130904923482	0.0111465457890253	2.65732599511581	0.0182991384203562	0.0841600991060575	-7.28415706621509
HAVANA	transcript	ENSG00000188755.9	transcribed_unprocessed_pseudogene	TBC1D3P2	2	ENST00000581291.5	processed_transcript	TBC1D3P2-002	0.000461708900663846	-9.20803412800038e-05	-0.215939002387131	0.82912376376155	0.891798280559695	-7.5230527049982	0	0	0	1	1	-10.3597524836655
HAVANA	transcript	ENSG00000188755.9	transcribed_unprocessed_pseudogene	TBC1D3P2	2	ENST00000577902.5	transcribed_unprocessed_pseudogene	TBC1D3P2-001	0.000342267879950614	1.43164934976059e-05	0.0348162231834421	0.972240242814033	0.9955929750187	-7.54574379856776	0.00395180112737163	-9.03268829113515e-05	-0.477408389952361	0.640171412968685	0.8777167666202	-10.238898324667
HAVANA	transcript	ENSG00000188755.9	transcribed_unprocessed_pseudogene	TBC1D3P2	2	ENST00000339120.4	processed_transcript	TBC1D3P2-003	0.00143597843917905	0.00109721093256745	1.36336582566971	0.173383630475986	0.253098065471571	-6.61937838855719	0.00406098125710671	0.000278467286201603	1.53622187410255	0.145965419038939	0.355450865721684	-9.19109208721246
HAVANA	transcript	ENSG00000270033.1	protein_coding	RP11-51L5.7	2	ENST00000602932.1	nonsense_mediated_decay	RP11-51L5.7-001	0.0027032839679216	0.000364493837729191	0.154587196298922	0.877209430999838	0.927663832253607	-7.53440983795293	0	0	0	1	1	-10.3597524836655
HAVANA	transcript	ENSG00000263887.6	transcribed_unprocessed_pseudogene	RP11-51L5.5	2	ENST00000602493.5	processed_transcript	RP11-51L5.5-002	0.091259587728294	0.00934578681859876	1.19813221205203	0.231435777746537	0.324326427555176	-6.83014747339756	0.189379261556703	0.00190478682272791	1.66186537270086	0.117950533294834	0.317588234617432	-9.00852139828842
HAVANA	transcript	ENSG00000263887.6	transcribed_unprocessed_pseudogene	RP11-51L5.5	2	ENST00000582394.1	transcribed_unprocessed_pseudogene	RP11-51L5.5-001	0.000392106541186792	0.000627725520775342	0.662608189506617	0.50788824289184	0.618880890881267	-7.32708162980002	0.0155325031211418	0.000118342880922985	0.214577035694286	0.833078777012267	1	-10.3351859258046
HAVANA	transcript	ENSG00000242123.1	processed_pseudogene	RP11-51L5.1	1	ENST00000467217.1	processed_pseudogene	RP11-51L5.1-001	0	0	0	1	1	-7.54634944069386	0.029776090074556	0.00204178903368384	1.62643887325671	0.125337074449524	0.326762104409075	-9.06101098620532
HAVANA	transcript	ENSG00000172421.8	protein_coding	EFCAB3	2	ENST00000635817.1	processed_transcript	EFCAB3-007	1.28456109696853	0.197963942380356	3.64373589963586	0.000296926182093049	0.000698074147064739	-0.999956306214598	3.75643390011429	0.0248782278966014	7.97239133208042	1.11098646198097e-06	0.000107230457364229	2.69921568379948
HAVANA	transcript	ENSG00000172421.8	protein_coding	EFCAB3	2	ENST00000636041.1	processed_transcript	EFCAB3-002	0.0140743569584007	-0.00131653219557474	-0.34564783011293	0.729753441745472	0.814398887573624	-7.48666395976857	0.0361019331367274	0.000984573547529173	1.66343276950439	0.117632620674736	0.317036423182831	-9.00618121269841
ENSEMBL	transcript	ENSG00000172421.8	protein_coding	EFCAB3	3	ENST00000450662.7	protein_coding	EFCAB3-201	0.00867353330979155	0.00471013265834974	1.45635726272351	0.145924416464777	0.217829844229279	-6.48889203478022	0.0326884535508006	0.00106896542577444	1.22314361879371	0.240738591555864	0.493554373740185	-9.59877840058897
HAVANA	transcript	ENSG00000172421.8	protein_coding	EFCAB3	2	ENST00000305286.7	protein_coding	EFCAB3-001	0.0160970752984481	0.0245721008151343	4.14463041243992	4.00027327011367e-05	0.000103928803152306	0.891183667006286	0.046899829398801	0.000748558973574047	1.2876722217412	0.21798743137628	0.463792295345873	-9.52067068948801
HAVANA	transcript	ENSG00000172421.8	protein_coding	EFCAB3	2	ENST00000520404.5	protein_coding	EFCAB3-003	0.00523187841660257	-0.00216856523249144	-0.835779619797795	0.403679941923285	0.51554527176672	-7.19758562099193	0	0	0	1	1	-10.3597524836655
HAVANA	transcript	ENSG00000172421.8	protein_coding	EFCAB3	2	ENST00000518576.1	protein_coding	EFCAB3-004	0.00165441759522002	-0.000677201332996545	-0.559229262001618	0.576256812760724	0.68234347688681	-7.39014395424941	0.0077037523104473	5.86952556986461e-05	0.164170871479206	0.871857997116679	1	-10.3453626860264
HAVANA	transcript	ENSG00000239809.1	processed_pseudogene	RP11-51L5.2	1	ENST00000495438.1	processed_pseudogene	RP11-51L5.2-001	0.00945083525755253	0.00578308080866951	1.15095024286858	0.250305344569971	0.346647217533723	-6.88537069355926	0	0	0	1	1	-10.3597524836655
ENSEMBL	transcript	ENSG00000251981.1	snRNA	RNU7-52P	3	ENST00000516172.1	snRNA	RNU7-52P-201	0.00726306569584527	-0.00808596251405552	-0.821388238963092	0.411818432922382	0.52395651005471	-7.20948493460424	0	0	0	1	1	-10.3597524836655
HAVANA	transcript	ENSG00000239527.1	processed_pseudogene	RPS23P7	1	ENST00000466210.1	processed_pseudogene	RPS23P7-001	0.00410012363154144	0.000584309630903656	0.240445504408341	0.810083911715856	0.877505657446521	-7.5174651756329	0.0117421090303921	-0.000268391063551819	-0.500309907074996	0.624347339744684	0.87045663260003	-10.2271261764088
HAVANA	transcript	ENSG00000087995.15	protein_coding	METTL2A	2	ENST00000311506.9	protein_coding	METTL2A-001	0.774785555062922	0.087449309974224	2.70635644595998	0.00703620695454083	0.0137303401519489	-3.91357518578077	1.38065947909617	0.00234838932939065	1.08992874095276	0.293486739854443	0.547029411399598	-9.74953019167751
HAVANA	transcript	ENSG00000087995.15	protein_coding	METTL2A	2	ENST00000333483.14	retained_intron	METTL2A-002	0.669023549919853	0.0406645741464701	1.16051212444107	0.24639670496578	0.342075818975136	-6.87435742312572	1.33754048903072	-0.000765355052235107	-0.319036913671384	0.754237850090645	0.969113471060262	-10.3055486051967
ENSEMBL	transcript	ENSG00000087995.15	protein_coding	METTL2A	3	ENST00000616852.1	protein_coding	METTL2A-201	0.784605878899191	0.106391496537106	3.89381588412057	0.00011213842369099	0.000277468795478155	-0.0843781231431864	1.18144782653202	0.00672736932233566	3.11810053600479	0.00727613417713636	0.0423235689049277	-6.38159892809166
HAVANA	transcript	ENSG00000087995.15	protein_coding	METTL2A	2	ENST00000582027.1	retained_intron	METTL2A-003	1.1065051423363	0.171976569413586	3.6727208436362	0.000265973897787753	0.000629259069416242	-0.896782091648262	1.69389147607601	0.0206385004724961	8.1215498215407	8.88973620437699e-07	9.40705967979462e-05	2.93435513076914
HAVANA	transcript	ENSG00000146872.17	protein_coding	TLK2	2	ENST00000582809.5	protein_coding	TLK2-003	1.17589705782086	0.255930910359115	6.1262406875186	1.82979473797246e-09	7.4891388423343e-09	10.5301802541359	1.8573654629148	0.00714888815841615	2.82134528365665	0.0132068530735403	0.0659932795090583	-6.96751472839271
HAVANA	transcript	ENSG00000146872.17	protein_coding	TLK2	1	ENST00000583843.5	protein_coding	TLK2-007	0.127005111275601	0.209032826004974	8.25180974578737	1.40783017200647e-15	1.06937606174783e-14	24.3345414745438	0.237673040655844	0.00660240347028831	2.01916838314732	0.0623093927070318	0.203413074090516	-8.43927569690613
HAVANA	transcript	ENSG00000146872.17	protein_coding	TLK2	2	ENST00000579450.5	protein_coding	TLK2-008	0.00375580879079612	0.00420752526113324	1.34502888695968	0.179228454928357	0.260466665896402	-6.64410077422757	0.537642723455732	0.00698271384612105	2.76897001457474	0.0146611692233282	0.0713810384884165	-7.06927549985096
HAVANA	transcript	ENSG00000146872.17	protein_coding	TLK2	2	ENST00000577616.1	processed_transcript	TLK2-009	0.0103113691658112	0.0237907895489248	3.69247583646279	0.000246645174244909	0.000586049674480441	-0.826018999996423	0	0	0	1	1	-10.3597524836655
HAVANA	transcript	ENSG00000146872.17	protein_coding	TLK2	2	ENST00000582195.5	protein_coding	TLK2-010	0.502666714528259	0.0369676956519821	0.921348546361338	0.35731485907879	0.466764751607433	-7.12257955805096	1.19788514389343	0.00574356820310331	1.32068013151993	0.207027762877924	0.448517144432116	-9.47948209606309
HAVANA	transcript	ENSG00000146872.17	protein_coding	TLK2	2	ENST00000580705.5	protein_coding	TLK2-012	0.0277530189985324	0.022548852837902	1.66503317395218	0.0965354527983704	0.151165877746894	-6.16504625969306	0.164736917238517	0.00550920901894594	1.79226264814821	0.0939275198766722	0.271582235627228	-8.8088487977623
HAVANA	transcript	ENSG00000146872.17	protein_coding	TLK2	2	ENST00000346027.9	protein_coding	TLK2-001	0.184042064589971	-0.101891101500596	-2.72138629931429	0.00672865429872065	0.0131704836000327	-3.87341182386273	0.801553692789155	0.01009072803752	1.98769851074894	0.0660233932665594	0.211999662070654	-8.49207767037198
HAVANA	transcript	ENSG00000146872.17	protein_coding	TLK2	2	ENST00000326270.13	protein_coding	TLK2-004	0.556035427072101	0.212399688906254	7.33021639288489	9.35960495046614e-13	5.34362797471348e-12	17.9437705090624	0.781560504862129	0.00758627188275413	1.96610889662482	0.0686867438166414	0.21816234549539	-8.52802714308852
HAVANA	transcript	ENSG00000146872.17	protein_coding	TLK2	2	ENST00000343388.11	protein_coding	TLK2-002	1.08140710352478	0.671548040135779	15.486942441619	1.93390440989374e-44	4.4693213467142e-42	90.2026202349178	1.57722668135631	-0.00552641953522595	-1.19374340368546	0.251700211489164	0.500521199227693	-9.63328353196386
HAVANA	transcript	ENSG00000146872.17	protein_coding	TLK2	2	ENST00000583690.6	nonsense_mediated_decay	TLK2-011	0.697328611261202	0.106582914297068	1.87616065773537	0.0612182087542691	0.100358707553211	-5.79384992733337	0.266323006681117	0.0119568868651081	2.86491822566583	0.0121050278361393	0.0618661530355794	-6.88243255116286
HAVANA	transcript	ENSG00000146872.17	protein_coding	TLK2	2	ENST00000581041.5	protein_coding	TLK2-005	0.43738677223904	0.0822643170329798	1.65025938990123	0.0995207719828532	0.155334801213839	-6.18938338048014	1.44155728090727	0.00969051383560349	1.17485782449818	0.258942135302913	0.507832983982445	-9.65508438922033
HAVANA	transcript	ENSG00000146872.17	protein_coding	TLK2	2	ENST00000578697.1	protein_coding	TLK2-013	1.64301396411471	0.554854439733858	9.62613507854122	3.14970879415355e-20	3.89697358509753e-19	34.9006962668942	2.48962429309838	0.0223201095792845	7.65494973965512	1.80198684251812e-06	0.000139691669838427	2.18949763349323
HAVANA	transcript	ENSG00000146872.17	protein_coding	TLK2	2	ENST00000581286.1	retained_intron	TLK2-014	1.30078862909418	0.46358984331951	9.86844514140422	4.24729845261945e-21	5.7695236389991e-20	36.8814493611601	1.9089218453264	0.0203485241792898	3.97893313312171	0.00128114269426503	0.0116533204563824	-4.63692471446214
HAVANA	transcript	ENSG00000146872.17	protein_coding	TLK2	2	ENST00000584367.1	retained_intron	TLK2-015	0.899773801208215	0.252290115901171	6.2736201626833	7.67213431547088e-10	3.26621889095069e-09	11.3776068155472	1.2286607747088	0.0127020933908664	3.66438768449655	0.00241157015295249	0.0185771720829046	-5.27755163215308
HAVANA	transcript	ENSG00000146872.17	protein_coding	TLK2	2	ENST00000582660.1	retained_intron	TLK2-016	0.54828679825451	0.187201482779772	7.136398594069	3.40654085707679e-12	1.83707811146557e-11	16.6764926701079	0.552669312185379	0.004475887500869	1.8860035197158	0.0794408541578423	0.242009901281568	-8.65938796084142
HAVANA	transcript	ENSG00000146872.17	protein_coding	TLK2	2	ENST00000578931.1	processed_transcript	TLK2-017	0.674314707958225	0.152257060375668	4.01566892373823	6.842245525725e-05	0.00017338902275373	0.382453520659386	0.789148931728941	0.0111989924354413	3.16656997213934	0.00659792557886519	0.0394173931711663	-6.28467086263077
HAVANA	transcript	ENSG00000146872.17	protein_coding	TLK2	2	ENST00000583310.1	retained_intron	TLK2-018	0.403830744601172	0.238214420066019	5.39528175721935	1.05991123870192e-07	3.61847139221634e-07	6.58703256264988	0.292527515439976	0.0040538984629906	0.723143822605431	0.481068558341416	0.747320168829162	-10.0852062214765
HAVANA	transcript	ENSG00000146872.17	protein_coding	TLK2	2	ENST00000580203.1	retained_intron	TLK2-006	0.811645754302833	0.274906691843904	9.69774440022518	1.74824581492514e-20	2.22394710136164e-19	35.4825798169535	1.23781868610463	0.00529289589547527	3.48465549575715	0.00346764234699817	0.024352092355199	-5.64291387741274
HAVANA	transcript	ENSG00000239246.3	processed_pseudogene	RP11-464D20.2	1	ENST00000460492.1	processed_pseudogene	RP11-464D20.2-001	0.0234111114511839	-0.00144246827455966	-0.220443491858422	0.825616171973334	0.889274847513367	-7.52207067550962	0.662335384149024	0.00136748954455114	0.465534212544766	0.64844850202941	0.884195989543833	-10.2447916506045
HAVANA	transcript	ENSG00000264546.1	sense_intronic	RP11-464D20.6	2	ENST00000583426.1	sense_intronic	RP11-464D20.6-001	0.869641543652014	0.34409776344406	10.4106763222122	4.27090881865993e-23	7.20392226103314e-22	41.4318402012885	1.00948364705648	0.0124452734548217	5.92146601731286	3.19472565840432e-05	0.000859686509962	-0.8264159266308
HAVANA	transcript	ENSG00000277463.1	lincRNA	CTD-3035K23.6	2	ENST00000617734.1	lincRNA	CTD-3035K23.6-001	0.179598922888938	0.155300393182717	7.48598831125764	3.25049628478842e-13	1.9476010040911e-12	18.9820579185695	0.301430773193141	0.00177910079801316	0.740108766734114	0.471021770095568	0.737475088264628	-10.0724116229803
HAVANA	transcript	ENSG00000274565.1	antisense	CTD-3035K23.7	2	ENST00000611274.1	antisense	CTD-3035K23.7-001	0.225705266589147	0.0340692705548801	1.88905179864383	0.0594659722343738	0.0977521058893382	-5.7697706212341	0.210246996997133	0.00272596203269672	3.89774061031382	0.00150758239736538	0.0131408392942993	-4.80224419816575
HAVANA	transcript	ENSG00000011028.13	protein_coding	MRC2	2	ENST00000303375.9	protein_coding	MRC2-001	0.392448030018456	0.0775903883986561	1.89906641071091	0.0581337145767469	0.0957640432043053	-5.75095219869597	0.819987815440229	0.00430625681651742	1.86382039700143	0.0826755712121903	0.249000219084391	-8.69518252812257
HAVANA	transcript	ENSG00000011028.13	protein_coding	MRC2	2	ENST00000584265.1	retained_intron	MRC2-002	0.224505707359132	0.106085597237833	3.50626819510078	0.000495542225045147	0.00113420709121373	-1.47871251772653	0.455509739168292	0.00286594207560985	1.08788893802903	0.294356744348465	0.54805791333419	-9.75172508462348
HAVANA	transcript	ENSG00000011028.13	protein_coding	MRC2	2	ENST00000584682.1	nonsense_mediated_decay	MRC2-006	0.00633260292975819	0.0108930203128569	2.29250037525151	0.0222931568206833	0.0399465746535195	-4.93429082352243	0	0	0	1	1	-10.3597524836655
HAVANA	transcript	ENSG00000011028.13	protein_coding	MRC2	2	ENST00000583597.5	retained_intron	MRC2-003	0.13322312616599	0.0111888421299581	0.513729825812828	0.607668884986086	0.710645522964386	-7.414521515805	0.283545049613828	0.00465678735115157	1.63126569678967	0.124307748639724	0.326762104409075	-9.0539051408062
HAVANA	transcript	ENSG00000011028.13	protein_coding	MRC2	2	ENST00000579432.1	protein_coding	MRC2-005	0.0344604021855206	0.0375379294122168	3.98186085473165	7.857483951953e-05	0.000197799476196753	0.251578188693764	0.00801027311958221	-0.000427214566377718	-1.7634947285063	0.0988211453249147	0.281242892156753	-8.85374773918556
HAVANA	transcript	ENSG00000011028.13	protein_coding	MRC2	2	ENST00000446119.2	protein_coding	MRC2-004	0.173472077886082	0.0610335245312366	3.20244266680791	0.00144989370172881	0.00312333964601218	-2.47448896632716	0.134569164487961	0.0018560177413766	1.45296587223733	0.167482515895582	0.389749570060256	-9.3063585015094
HAVANA	transcript	ENSG00000011028.13	protein_coding	MRC2	2	ENST00000580916.1	processed_transcript	MRC2-007	0.0975756752466333	-0.0125284188556941	-0.465702926840984	0.641631878318334	0.740397822486089	-7.43801255163593	0	0	0	1	1	-10.3597524836655
ENSEMBL	transcript	ENSG00000207382.1	misc_RNA	Y_RNA	3	ENST00000384652.1	misc_RNA	Y_RNA.545-201	0.0199608844994207	-0.00673041424937127	-0.34065564854801	0.733506573227556	0.81754232284236	-7.48837538069693	0	0	0	1	1	-10.3597524836655
HAVANA	transcript	ENSG00000279713.1	TEC	CTD-3035K23.3	2	ENST00000623346.1	TEC	CTD-3035K23.3-001	0.0113728763402022	0.0064904675370757	2.9434207686284	0.00339768664766123	0.00695599597391666	-3.25499007089684	0.213282171904947	0.00104933755823317	1.32991936308947	0.204040455098862	0.444385937134353	-9.46780606996155
ENSEMBL	transcript	ENSG00000199697.1	snRNA	RNU6-446P	3	ENST00000362827.1	snRNA	RNU6-446P-201	0.311229863488427	0.115030440765183	1.6367509124551	0.102314641285226	0.1592047361421	-6.21144836820659	0.330208224102961	-0.00761611871405582	-0.896057384784877	0.384823840620582	0.648608518411521	-9.9421075781485
HAVANA	transcript	ENSG00000265702.1	antisense	RP11-156L14.1	2	ENST00000584597.1	antisense	RP11-156L14.1-004	0.883947865910065	0.444948991216196	11.2182439141958	3.42128643065084e-26	8.08651983954025e-25	48.4924331986226	0.0404399734306805	-0.000188981044207133	-0.1818902028908	0.858181485160773	1	-10.3420925270682
HAVANA	transcript	ENSG00000265702.1	antisense	RP11-156L14.1	2	ENST00000582564.1	antisense	RP11-156L14.1-001	0.0680431566464998	0.040298786886396	4.92216035755594	1.16584253758657e-06	3.57462931616011e-06	4.2724697185153	0.101916094838415	0.000534607015517348	0.446648077624823	0.661712569633286	0.894865608911263	-10.2538680776547
HAVANA	transcript	ENSG00000265702.1	antisense	RP11-156L14.1	2	ENST00000577270.1	antisense	RP11-156L14.1-002	0.0558844626954357	0.0287527433078206	4.37298294029568	1.49338482477134e-05	4.07079163255486e-05	1.82869886383305	0.117283800375109	0.000768536394016048	0.776149034393905	0.45010809013864	0.71647745274299	-10.0443202699265
HAVANA	transcript	ENSG00000265702.1	antisense	RP11-156L14.1	2	ENST00000579201.1	antisense	RP11-156L14.1-003	0.0382754525820652	0.0156975549955002	1.6306996684043	0.103586316394287	0.160985844869863	-6.22127439274666	0.0238992702690332	-0.000422963663872129	-0.542737659558658	0.595536191675883	0.852548634630883	-10.2039119851066
HAVANA	transcript	ENSG00000173838.11	protein_coding	MARCH10	2	ENST00000582358.1	processed_transcript	MARCH10-009	0.0125083077388674	0.0120959839272796	3.03307446380318	0.00254714770336414	0.00530448970658925	-2.99201035019907	0.0124626787907272	0.000854583688507006	1.6177353357944	0.127211671108044	0.327032127142419	-9.07378709074569
HAVANA	transcript	ENSG00000173838.11	protein_coding	MARCH10	2	ENST00000579620.1	processed_transcript	MARCH10-010	0.00436344298714211	-0.00124967852412081	-0.383178896721816	0.701750729988503	0.791589201450992	-7.47300077312114	0	0	0	1	1	-10.3597524836655
HAVANA	transcript	ENSG00000173838.11	protein_coding	MARCH10	2	ENST00000580520.5	protein_coding	MARCH10-005	0.0103836621995059	0.00303237721517878	0.960702814901494	0.337168097117891	0.444974333602054	-7.08563911157138	0.00208555931362572	0.000143009781505764	1.34384203653485	0.199604464242384	0.438197382061303	-9.45009117507169
HAVANA	transcript	ENSG00000173838.11	protein_coding	MARCH10	2	ENST00000456609.6	protein_coding	MARCH10-004	0.0189616302880426	0.0107135040485597	2.44295184791389	0.0149142857527423	0.0275788843623536	-4.58230230417131	0.0747740723817643	0.00154892606685401	1.70654886373575	0.109174548618706	0.301305618128909	-8.94122437680914
HAVANA	transcript	ENSG00000173838.11	protein_coding	MARCH10	2	ENST00000311269.9	protein_coding	MARCH10-001	0.00434038029311269	-0.00199294491275347	-0.874586191802101	0.382220931416408	0.493147645519116	-7.16447191286423	0.0069804816004268	-0.000372292352022763	-1.19998461930741	0.249341560025312	0.498307685880503	-9.62601607107172
HAVANA	transcript	ENSG00000173838.11	protein_coding	MARCH10	2	ENST00000583600.5	protein_coding	MARCH10-002	0.0108279316065514	4.6784893737078e-05	0.014504502231181	0.988433299639675	1	-7.54624432710684	0.0229039386749814	-0.000220066267298456	-0.409231628305899	0.688336957212122	0.91665157055751	-10.2707682728926
HAVANA	transcript	ENSG00000173838.11	protein_coding	MARCH10	2	ENST00000544856.6	protein_coding	MARCH10-003	0.0377439336076077	0.0193843278838499	3.91265202054412	0.000103980338598252	0.000258222901778277	-0.0130979738800434	0.146104790372343	0.00132686509682908	1.30215204572241	0.213124072471929	0.457068720776462	-9.50270367462536
HAVANA	transcript	ENSG00000173838.11	protein_coding	MARCH10	2	ENST00000582568.1	protein_coding	MARCH10-008	0.0415330521566827	0.00519690966524568	0.775368246492469	0.438490332853099	0.550901243996015	-7.24615238397645	0.124995013155979	-0.00164894581779865	-1.6633227958472	0.117654902195109	0.317066023862412	-9.00634545668512
HAVANA	transcript	ENSG00000173838.11	protein_coding	MARCH10	2	ENST00000578346.1	processed_transcript	MARCH10-007	0.0550511532626461	0.0083792443048153	0.83531277560289	0.403942422456508	0.515793302018406	-7.19797485904419	0.0312861610097247	0.000599797878895754	0.59628767876548	0.560156623471326	0.820331952655963	-10.17202952426
HAVANA	transcript	ENSG00000173838.11	protein_coding	MARCH10	2	ENST00000583803.1	protein_coding	MARCH10-006	0.00734018288155707	-0.00464107866440126	-1.10088712721059	0.271477920511448	0.371258640896507	-6.94155303691569	0	0	0	1	1	-10.3597524836655
HAVANA	transcript	ENSG00000265000.1	lincRNA	RP11-453A12.1	2	ENST00000584542.1	lincRNA	RP11-453A12.1-001	0.130361800459737	0.0474644773902393	5.07905903838793	5.37208653063339e-07	1.70583698479634e-06	5.01886950011301	0.0820837419830862	0.00106265107603352	1.6988665868323	0.110641563177178	0.303998400809131	-8.95287982376938
HAVANA	transcript	ENSG00000264907.1	processed_pseudogene	PRELID3BP3	1	ENST00000584963.1	processed_pseudogene	PRELID3BP3-001	0.00380560293950876	-0.00784696360560939	-2.99804633127681	0.00285302915463215	0.00590008675823127	-3.09566361709282	0.089285036251597	0.00171453819405224	1.44865087874787	0.168666205083054	0.391662051224146	-9.31220296131322
HAVANA	transcript	ENSG00000283538.1	lincRNA	RP11-180P8.1	2	ENST00000636248.1	lincRNA	RP11-180P8.1-001	0.38489833350074	0.0327813027713833	1.63057987057422	0.103611618650093	0.161022619813189	-6.22146855727831	0.687366215472159	0.00135055712154009	0.51042765015799	0.61741631253448	0.87045663260003	-10.2217556047615
ENSEMBL	transcript	ENSG00000207552.1	miRNA	MIR633	3	ENST00000384821.1	miRNA	MIR633-201	0.00416977562724245	-0.00748609227064716	-0.853152334701862	0.393985220500949	0.505461050483398	-7.18294668367349	0.545396331754671	-0.00754646608933489	-0.606519969554705	0.553526351682369	0.814149124471573	-10.1656121504907
HAVANA	transcript	ENSG00000265262.1	transcribed_processed_pseudogene	TRMT112P3	1	ENST00000580149.1	transcribed_processed_pseudogene	TRMT112P3-001	0.203222178460385	-0.0299156159968265	-1.30370776319843	0.192935926018148	0.277592249636734	-6.69859266193529	0.459699768396033	0.00480377019738889	1.64392491939173	0.121642718720593	0.324321421458909	-9.03519984831424
HAVANA	transcript	ENSG00000266411.1	lincRNA	RP11-180P8.3	2	ENST00000581596.1	lincRNA	RP11-180P8.3-001	0.136349857694046	-0.00155683201863545	-0.1134497555942	0.909719741581081	0.951319902758445	-7.53991879193944	1.29679602285032	0.00830711761448847	4.2823793731175	0.000700294649456047	0.00748976318124064	-4.02083730534071
HAVANA	transcript	ENSG00000270324.1	processed_pseudogene	RP11-180P8.4	1	ENST00000604690.1	processed_pseudogene	RP11-180P8.4-001	0.03997118109284	0.0115144393668482	0.77957343753077	0.436012530977567	0.548440660823667	-7.24288932776628	1.06155592905254	0.00991047873709383	1.95097028310742	0.0706120695863831	0.222625328626616	-8.55309902302412
HAVANA	transcript	ENSG00000272164.1	processed_pseudogene	RP11-180P8.5	2	ENST00000606304.1	processed_pseudogene	RP11-180P8.5-001	0.0474802892358661	0.0194074443901791	1.75093584610561	0.0805730088890456	0.12862530247494	-6.01928999111083	0.79406791413971	0.00666080611191341	2.33007944875506	0.0346688752873777	0.133419883310514	-7.89451598008612
HAVANA	transcript	ENSG00000170921.14	protein_coding	TANC2	2	ENST00000424789.6	protein_coding	TANC2-001	2.08877930885235	0.915789132916062	14.9730092302603	4.11989646050892e-42	6.97075125675668e-40	84.8745790453445	3.62727275364476	0.0181798294302127	5.74665004845412	4.36775984709641e-05	0.00105446666883972	-1.15258020412922
HAVANA	transcript	ENSG00000170921.14	protein_coding	TANC2	2	ENST00000389520.8	protein_coding	TANC2-005	0.80885102925684	0.0645627598953477	1.57951119073563	0.114854148435229	0.176342389691338	-6.30295332366164	1.37989192372301	0.0116312174570512	5.20829141946919	0.000117446716641215	0.0020769713831083	-2.18088646218225
HAVANA	transcript	ENSG00000170921.14	protein_coding	TANC2	2	ENST00000580068.5	protein_coding	TANC2-006	2.64824679795347	0.499001207304474	7.40663197828984	5.58297881200298e-13	3.26382117693066e-12	18.4509288747741	4.45502051675082	0.0154334026178178	5.5194514847218	6.59923254103806e-05	0.00139917975380079	-1.58225906970458
HAVANA	transcript	ENSG00000170921.14	protein_coding	TANC2	2	ENST00000580466.1	protein_coding	TANC2-007	1.71019599815185	0.757411832594658	12.0142413544289	2.25197199752957e-29	7.58656963215081e-28	55.7547519310344	2.48552420145586	0.0113119513394271	2.62894890748587	0.0193548121186568	0.0877335375430289	-7.33829633946933
HAVANA	transcript	ENSG00000170921.14	protein_coding	TANC2	2	ENST00000581424.1	retained_intron	TANC2-010	0.707293131574971	0.178052314684644	6.30054282138898	6.53393506286869e-10	2.80126832946987e-09	11.5342696294865	1.30758430228796	0.0107147982891038	4.2029817619964	0.000819601648591092	0.00838459059712202	-4.18166709003427
HAVANA	transcript	ENSG00000170921.14	protein_coding	TANC2	2	ENST00000583356.5	protein_coding	TANC2-004	0.566587339033898	0.578455634303558	15.7057063249002	1.93675118640953e-45	5.35093571808601e-43	92.4896995004698	1.41019950674493	0.0173061147894367	10.4215882040042	3.91994056466286e-08	2.21909303931194e-05	6.23635745857313
HAVANA	transcript	ENSG00000170921.14	protein_coding	TANC2	2	ENST00000583545.1	retained_intron	TANC2-002	0.515518579466956	0.243220266436426	8.72689609477239	3.96311212943185e-17	3.53256112388299e-16	27.8533231169991	1.12696503257077	0.013924662642476	6.56823018442549	1.04194028816883e-05	0.000415249880964309	0.34547174939903
HAVANA	transcript	ENSG00000170921.14	protein_coding	TANC2	2	ENST00000581143.1	retained_intron	TANC2-003	1.40811784461908	0.345444308908636	7.27796190041222	1.32943564614022e-12	7.47728567418232e-12	17.599402486659	1.83697923877056	0.0143391644714651	4.62737260150672	0.000356007876433948	0.00456365669739832	-3.32658079304106
HAVANA	transcript	ENSG00000170921.14	protein_coding	TANC2	2	ENST00000583016.1	protein_coding	TANC2-008	0.985378346599237	0.214750318481057	4.60087650227233	5.3449028409838e-06	1.52687747117267e-05	2.81063855211059	1.62054143957113	0.0093240186022072	2.71269502503424	0.0163972721477429	0.0775253268961877	-7.17795032812055
HAVANA	transcript	ENSG00000170921.14	protein_coding	TANC2	2	ENST00000579541.1	retained_intron	TANC2-009	0.888953361440559	0.183360937905746	4.33902965173884	1.73388042883636e-05	4.69204176385167e-05	1.68634843951375	1.30562308787274	0.0153918353574722	4.0659340310448	0.00107664089052654	0.0102413046948454	-4.45993997485386
HAVANA	transcript	ENSG00000272383.1	processed_pseudogene	RP11-556O9.4	2	ENST00000605967.1	processed_pseudogene	RP11-556O9.4-001	0.117084419652022	0.0427454013523152	2.34807073121992	0.0192614528939706	0.03492962051998	-4.80682849495976	0.767658567158627	0.00401195261309416	1.45843766676771	0.165991420429392	0.387321201224774	-9.29892856299546
HAVANA	transcript	ENSG00000264513.1	antisense	RP11-556O9.2	2	ENST00000582889.1	antisense	RP11-556O9.2-001	0.38647810881326	-0.0164113855987328	-0.409102890298751	0.682640140728703	0.775428862006251	-7.46274195252381	1.18585533289542	0.00403860826592555	0.843508442398843	0.412612633993276	0.67808746185739	-9.98853913557459
HAVANA	transcript	ENSG00000264529.1	transcribed_processed_pseudogene	RP11-556O9.3	1	ENST00000578523.1	transcribed_processed_pseudogene	RP11-556O9.3-001	0.678873889514478	0.335243935343968	9.02421223027037	3.94839460203295e-18	3.91171443834048e-17	30.1288580301398	1.51794176798158	0.0141166850553839	3.28451028280061	0.00519851811385864	0.0330256622117708	-6.04772733092447
HAVANA	transcript	ENSG00000233635.2	antisense	AC037445.1	2	ENST00000435892.1	antisense	AC037445.1-001	0.00598876865697827	0.00839808022505933	1.79267507938278	0.0736320437332176	0.118564285185057	-5.945854633303	1.19162940907889	0.0124875755673688	2.39005164643535	0.0308819375711049	0.122755629860417	-7.78515676679566
HAVANA	transcript	ENSG00000233635.2	antisense	AC037445.1	2	ENST00000581421.1	antisense	AC037445.1-002	0.00438021510077975	0.00395914432540175	1.50081054447865	0.134038669409261	0.202254443720272	-6.42350013416204	0.719046179541638	0.00218295534676889	0.542339317047379	0.59580355376368	0.852761488196061	-10.2041383838782
HAVANA	transcript	ENSG00000263501.1	antisense	RP11-269G24.2	2	ENST00000580253.1	antisense	RP11-269G24.2-001	0.501706120179016	0.162437082494666	5.12501388565583	4.26495874699889e-07	1.36810471658605e-06	5.24148508692234	1.11490962292045	0.0121770420646056	5.55408407038688	6.19406550868956e-05	0.00134019887520472	-1.51634758154237
HAVANA	transcript	ENSG00000271919.1	transcribed_processed_pseudogene	RP11-269G24.8	1	ENST00000607331.1	transcribed_processed_pseudogene	RP11-269G24.8-001	0.00218374506916918	0.00149919040815787	1.02164621093455	0.307444701825664	0.412013905781267	-7.02539695624794	0.899895729516829	0.00418368226239251	1.05157900423161	0.310164089738461	0.566014022704878	-9.79020833439921
HAVANA	transcript	ENSG00000226797.1	antisense	AC015923.1	2	ENST00000431604.1	antisense	AC015923.1-001	0.00403026823053081	0.00346037814756534	1.35979193638772	0.174511438384634	0.254521059444495	-6.6242228787081	1.25558007894183	0.00962226316037202	2.22480860950971	0.0423944585164187	0.154317211615615	-8.08334431701502
HAVANA	transcript	ENSG00000263644.1	antisense	RP11-269G24.3	2	ENST00000583552.1	antisense	RP11-269G24.3-001	0.00658343545782832	0.00553651195376527	2.03021320845553	0.0428661390127155	0.0725958567433945	-5.49547274387247	0.0177598379164846	0.000614291184284066	1.06913284860184	0.30244615490229	0.55728523278752	-9.77174311652074
HAVANA	transcript	ENSG00000271749.1	unprocessed_pseudogene	RP11-269G24.7	2	ENST00000606610.1	unprocessed_pseudogene	RP11-269G24.7-001	1.33436137316228	0.396685375860074	5.86836874943635	8.04030867906917e-09	3.08065723204859e-08	9.08925126892184	1.84387300826855	0.00752309349019688	1.2886913556894	0.217642271092311	0.463367489726056	-9.51941133499121
HAVANA	transcript	ENSG00000265282.1	lincRNA	RP11-269G24.4	2	ENST00000584608.1	lincRNA	RP11-269G24.4-001	0.0976886565973267	0.09024525319026	7.07565437879548	5.07862097871367e-12	2.69099923884378e-11	16.2849972422562	0.660285261633569	0.0120468240508021	5.39163177331416	8.34946574724771e-05	0.00164861760148508	-1.82678154694553
HAVANA	transcript	ENSG00000008283.15	protein_coding	CYB561	2	ENST00000392975.6	protein_coding	CYB561-005	0.59402327045634	0.46325633236784	5.91130766477291	6.30659971919725e-09	2.44268358861855e-08	9.32545822803776	0.62511862993111	-0.00643459000577281	-0.969880303663069	0.347971332458461	0.608125699823618	-9.87266016518988
HAVANA	transcript	ENSG00000008283.15	protein_coding	CYB561	2	ENST00000360793.7	protein_coding	CYB561-001	1.25030825148558	0.28790757582599	3.87300074181263	0.000121856730138472	0.00030021813245383	-0.162770838475085	2.81678490834362	0.00750958206240586	3.6830567128198	0.00232241065269098	0.0180705170758262	-5.23954411977331
HAVANA	transcript	ENSG00000008283.15	protein_coding	CYB561	2	ENST00000584031.5	protein_coding	CYB561-004	0.0977757709014438	0.0908520825971009	5.45562186091572	7.70468144605442e-08	2.66826313229441e-07	6.8958487743915	0.159965878303779	-0.00182012660171149	-0.73001644405422	0.47698304674252	0.743312255485294	-10.0800562521386
ENSEMBL	transcript	ENSG00000008283.15	protein_coding	CYB561	3	ENST00000392976.5	protein_coding	CYB561-201	0.0338000745223781	-0.00649750974865722	-0.510949674341231	0.609612863154998	0.712388794705716	-7.41594410721306	0.283614653016169	0.00193295309679553	0.589851938144398	0.564348540751566	0.824074889970385	-10.1760125527985
HAVANA	transcript	ENSG00000008283.15	protein_coding	CYB561	2	ENST00000582297.5	protein_coding	CYB561-019	0.00559644067655717	0.00957269260114649	2.61518932181032	0.00918838733723743	0.017599122765942	-4.15256343541508	0.0260216656144565	0.0017843427849913	1.6258626632943	0.125460441109648	0.326762104409075	-9.06185828498674
HAVANA	transcript	ENSG00000008283.15	protein_coding	CYB561	2	ENST00000581573.5	protein_coding	CYB561-008	0.0415834956848717	0.0349195177169635	4.01905839886047	6.74762942532394e-05	0.000171097305931558	0.395631808984787	0.0791268647194861	0.00261858863976724	2.14118831813327	0.0496478403864197	0.172819493378475	-8.23025990469695
HAVANA	transcript	ENSG00000008283.15	protein_coding	CYB561	2	ENST00000448884.6	protein_coding	CYB561-009	0.00187334053479674	0.00714971228610742	1.83588451799555	0.0669711109397207	0.108836088973633	-5.86803392952451	0	0	0	1	1	-10.3597524836655
HAVANA	transcript	ENSG00000008283.15	protein_coding	CYB561	2	ENST00000585153.1	protein_coding	CYB561-017	0.16582621596657	0.155111777898891	4.00391621767018	7.18016405373349e-05	0.000181509653748993	0.336839676251132	0.0689815004425713	0.000136064988267603	0.11515042528918	0.90990175479403	1	-10.352669798786
HAVANA	transcript	ENSG00000008283.15	protein_coding	CYB561	2	ENST00000582034.5	protein_coding	CYB561-002	0.0104997978385484	8.23586915200519e-05	0.0142787675331726	0.988613300743289	1	-7.54624757342857	0.00558408571776746	-0.000297817904947598	-1.18751565145851	0.254070886393724	0.502736608223726	-9.64050427286207
HAVANA	transcript	ENSG00000008283.15	protein_coding	CYB561	2	ENST00000542042.5	protein_coding	CYB561-006	0.0820163127298632	0.0542780564234792	5.2675255358004	2.06210827578338e-07	6.83189006068839e-07	5.94328440540721	0.128624455187605	-5.86012627558292e-05	-0.0396709791668264	0.968895263685027	1	-10.3589115007087
HAVANA	transcript	ENSG00000008283.15	protein_coding	CYB561	2	ENST00000580691.5	protein_coding	CYB561-007	0.0254371877449499	0.0137451796220939	1.9559042228092	0.0510354423194892	0.0850639782306868	-5.64229153386918	0.0609313347324063	0.000251557407073367	0.197846128750195	0.845906068533975	1	-10.3388626112398
HAVANA	transcript	ENSG00000008283.15	protein_coding	CYB561	2	ENST00000581163.5	processed_transcript	CYB561-015	0.354672875281142	0.188951542000503	4.97987465669577	8.78798397585453e-07	2.72949118718798e-06	4.54456606004816	0.23012666498425	-0.000253774019313684	-0.139750785368894	0.890775167748397	1	-10.349322545406
HAVANA	transcript	ENSG00000008283.15	protein_coding	CYB561	2	ENST00000582997.5	protein_coding	CYB561-020	4.38968754438552e-05	-1.01758476385502e-05	-0.0405643446519413	0.967659476220155	0.992420822099824	-7.54552730879639	0.0112211565243631	8.54945258999091e-05	0.1654107862619	0.870899544974853	1	-10.3451447098691
HAVANA	transcript	ENSG00000008283.15	protein_coding	CYB561	2	ENST00000582143.1	retained_intron	CYB561-016	0.195307151197942	0.0264293640243068	1.1036601180599	0.270273919108067	0.369886774897938	-6.9385061290089	0.595282423399314	0.0169313218635715	3.74094186478564	0.00206655919240419	0.0165795693133549	-5.12166033355076
HAVANA	transcript	ENSG00000008283.15	protein_coding	CYB561	2	ENST00000584291.5	protein_coding	CYB561-014	0.0264216756255196	0.0309661324610383	4.64744942870899	4.30927929916412e-06	1.24403880809641e-05	3.01695304427446	0.00340409597979782	-0.000181551785589217	-1.13375406688122	0.275253707924058	0.525847681762082	-9.70153500965503
HAVANA	transcript	ENSG00000008283.15	protein_coding	CYB561	2	ENST00000577989.5	processed_transcript	CYB561-012	0.0840364748668044	0.0275053182018103	1.14975459821144	0.250797129855778	0.347221377825862	-6.88674144904807	0.0168054755046417	-0.000566128731695221	-1.02940153898267	0.320119148923147	0.57744851078674	-9.81316127954279
HAVANA	transcript	ENSG00000008283.15	protein_coding	CYB561	2	ENST00000577368.5	retained_intron	CYB561-013	0.313129494454837	0.00592848538658842	0.273320406324964	0.784720308469915	0.858451412127369	-7.5090274564055	0.494303151071097	0.00597668829575122	2.49781987452394	0.0250427273396395	0.105694589372067	-7.58566805179345
HAVANA	transcript	ENSG00000008283.15	protein_coding	CYB561	2	ENST00000578016.1	processed_transcript	CYB561-018	8.38996985451604e-07	-2.50909630883795e-06	-0.0124716509774256	0.990054317711819	1	-7.54627172636164	0	0	0	1	1	-10.3597524836655
HAVANA	transcript	ENSG00000008283.15	protein_coding	CYB561	2	ENST00000578072.1	protein_coding	CYB561-011	0.00572916042717732	-0.00249382787269677	-0.600880352561565	0.548193218710392	0.656753977916482	-7.36601802683119	0	0	0	1	1	-10.3597524836655
HAVANA	transcript	ENSG00000008283.15	protein_coding	CYB561	2	ENST00000583478.1	retained_intron	CYB561-010	0.308791834271657	0.184827398317667	5.6713147564239	2.40553925221827e-08	8.77265979072221e-08	8.02455289803028	0.353324638420631	0.00321774267819729	1.28425447540882	0.219148129471926	0.465379720195089	-9.5248882479924
HAVANA	transcript	ENSG00000008283.15	protein_coding	CYB561	2	ENST00000580592.1	protein_coding	CYB561-021	0.226411018598542	0.091516528363513	4.29067156944339	2.14113056988417e-05	5.7337523943413e-05	1.48538182077853	0.101841216312855	0.000609171666771507	0.401208328404561	0.69410371070069	0.921082326471839	-10.2742043188007
HAVANA	transcript	ENSG00000265971.1	lincRNA	RP11-269G24.6	2	ENST00000582741.1	lincRNA	RP11-269G24.6-001	0.0191013034654515	0.0342534886402224	5.01715534191336	7.31074534566562e-07	2.28973202176873e-06	4.72185274555773	0.401548758989956	0.0115250410501839	5.73248841992677	4.48065511589081e-05	0.00107377202593066	-1.17917348989096
HAVANA	transcript	ENSG00000228979.4	processed_pseudogene	CTD-2501B8.5	1	ENST00000606284.1	processed_pseudogene	CTD-2501B8.5-001	0.0156080399144501	0.000171892639519907	0.0257402672272354	0.979474822879425	1	-7.5460184017383	0.751607837197757	0.00349062327497448	1.04988921352633	0.310914569488863	0.566767533720486	-9.79197202320108
HAVANA	transcript	ENSG00000159640.15	protein_coding	ACE	2	ENST00000583336.5	processed_transcript	ACE-010	0.0541374176130215	0.040192365124177	3.56185140537584	0.000403647421151357	0.000933854196496564	-1.28723992976153	0.019133116448766	-0.000643303280295942	-1.02744006754261	0.321010625570956	0.57844575252635	-9.81517101744331
HAVANA	transcript	ENSG00000159640.15	protein_coding	ACE	2	ENST00000584529.5	processed_transcript	ACE-004	0.030025800691447	0.0295426763475221	3.06960955234299	0.00226040642323063	0.00474360315542357	-2.88266193194561	0.0638689280219453	-0.000592149899659326	-0.573306867785881	0.575201296946906	0.834112579594844	-10.1860628531336
HAVANA	transcript	ENSG00000159640.15	protein_coding	ACE	2	ENST00000582678.5	nonsense_mediated_decay	ACE-003	0.205612412983541	0.148471285275172	9.93267931488478	2.48351396984757e-21	3.45531919547359e-20	37.4120902930615	0.354942533297199	0.00525945186390008	3.45937322128642	0.00364959215377305	0.0253176036834011	-5.69419600225393
ENSEMBL	transcript	ENSG00000159640.15	protein_coding	ACE	3	ENST00000428043.5	protein_coding	ACE-201	0.00456392400552058	0.000331846941958979	0.101665285605286	0.919063301354322	0.957969631706677	-7.54118534669714	0.0222308092354407	0.00152439834757307	1.6249612783982	0.125653637529434	0.326762104409075	-9.06318332647794
HAVANA	transcript	ENSG00000159640.15	protein_coding	ACE	2	ENST00000579462.1	retained_intron	ACE-005	0.222492620067553	0.0994930689331247	6.06092676367443	2.67522027943733e-09	1.07627935620069e-08	10.1601617591972	0.147073632677052	0.00410362029901085	2.92770615814119	0.0106738521441392	0.0563254476065742	-6.75920166417748
HAVANA	transcript	ENSG00000159640.15	protein_coding	ACE	2	ENST00000290866.9	protein_coding	ACE-001	0.203239028596256	0.148932735868707	8.05812196147835	5.78725904141253e-15	4.12615269881314e-14	22.9427451685508	0.603793392347926	0.00627461899877143	4.09279930364819	0.00102046265288669	0.00985340358866281	-4.40533396064798
HAVANA	transcript	ENSG00000159640.15	protein_coding	ACE	2	ENST00000582627.1	protein_coding	ACE-011	0.0233902525456897	0.0304454395017069	3.45108207322963	0.000605853650649412	0.00137081375535619	-1.66598092247174	0.0098244218287839	-6.57837545122739e-05	-0.20312570590994	0.841853240807825	1	-10.3377344317304
HAVANA	transcript	ENSG00000159640.15	protein_coding	ACE	2	ENST00000580318.1	retained_intron	ACE-012	0.016022304478144	0.00509946839390701	0.909589866530223	0.363479108333506	0.473366958745537	-7.13331828686335	0.226224040051256	0.00286050562566238	1.65064704736915	0.120247741154237	0.321696729770467	-9.02522686911622
HAVANA	transcript	ENSG00000159640.15	protein_coding	ACE	2	ENST00000579726.5	nonsense_mediated_decay	ACE-013	0.0223319294286804	0.0046995498116952	0.870945242447161	0.384203943970366	0.49520851904892	-7.16764242647879	0.0211744763667964	-7.56487838024181e-05	-0.124995240092432	0.902239853070977	1	-10.3514076346675
HAVANA	transcript	ENSG00000159640.15	protein_coding	ACE	2	ENST00000290863.10	protein_coding	ACE-007	0.00621955323101644	0.00500496551533211	1.56963828819274	0.117134788821953	0.179421443861754	-6.31841040365889	0.0217072367680277	0.00068040079203657	0.925342435442245	0.369898501013573	0.632311897855843	-9.9151421089875
HAVANA	transcript	ENSG00000159640.15	protein_coding	ACE	2	ENST00000582005.5	nonsense_mediated_decay	ACE-014	0.0865043557532047	0.0874950432672323	7.11811852102421	3.84261622308776e-12	2.06177336218872e-11	16.5583910354094	0.0281769470788302	0.00115062580507488	1.32714397676158	0.204934153237658	0.445638957061493	-9.4713201551196
HAVANA	transcript	ENSG00000159640.15	protein_coding	ACE	2	ENST00000578839.5	nonsense_mediated_decay	ACE-008	0.00737772363262833	-0.00132832075132394	-0.33739232573143	0.735963409480511	0.819499474143393	-7.48948066293964	0	0	0	1	1	-10.3597524836655
HAVANA	transcript	ENSG00000159640.15	protein_coding	ACE	2	ENST00000413513.7	protein_coding	ACE-009	0.0120011211784423	-0.00545217141448574	-1.10483469059338	0.269765041821599	0.369311273235936	-6.93721323207813	0	0	0	1	1	-10.3597524836655
HAVANA	transcript	ENSG00000159640.15	protein_coding	ACE	2	ENST00000579314.5	nonsense_mediated_decay	ACE-006	0.00287196214099436	0.0021753242591675	0.940361077971083	0.347488540662026	0.456231270180307	-7.10492537582496	0.0124970207277923	0.000856938564191471	1.61779278945343	0.127199217904047	0.327021869287307	-9.07370290932245
HAVANA	transcript	ENSG00000159640.15	protein_coding	ACE	2	ENST00000579204.1	nonsense_mediated_decay	ACE-015	0.0647936551564561	0.0879035026659147	6.62323181418014	9.13356891938023e-11	4.26566180401135e-10	13.456124313813	0.0168184544987372	-0.000384421817113994	-0.50192671491621	0.62323727179657	0.87045663260003	-10.2262749335068
HAVANA	transcript	ENSG00000159640.15	protein_coding	ACE	2	ENST00000584865.5	retained_intron	ACE-016	0.105556943975629	0.100442880661201	6.37792207281929	4.10571279747518e-10	1.7955341077306e-09	11.9877156372942	0.141479522570868	0.00204040926926577	1.09164432574417	0.292756496957599	0.546160355088103	-9.74768146584913
HAVANA	transcript	ENSG00000159640.15	protein_coding	ACE	2	ENST00000582761.1	protein_coding	ACE-017	0.0144515091867575	-0.00173887761709726	-0.245076177918127	0.806498461830293	0.874910426630508	-7.51634198230476	0.0194317959066704	-0.00103636244835576	-1.22008435965917	0.241861614026822	0.493554373740185	-9.60240078037832
HAVANA	transcript	ENSG00000159640.15	protein_coding	ACE	2	ENST00000577418.5	processed_transcript	ACE-018	0.2002430494588	0.173152598479692	8.09981506514858	4.27788116314355e-15	3.08937676253752e-14	23.2402067587159	0.255503555439682	0.00523521671164131	1.86770467171289	0.0821007830207673	0.247752397886677	-8.68893358878939
HAVANA	transcript	ENSG00000159640.15	protein_coding	ACE	2	ENST00000583645.1	retained_intron	ACE-022	0.247633963319723	0.186451267839801	8.49838256793909	2.2471503368322e-16	1.85457406044301e-15	26.1424734919759	0.438681115933573	0.00663418934033096	2.96932669694056	0.00981804581738754	0.0529554443788021	-6.67713405777464
HAVANA	transcript	ENSG00000159640.15	protein_coding	ACE	2	ENST00000578679.1	retained_intron	ACE-019	0.192421737172736	0.154846269106851	6.12060107237594	1.8910478532248e-09	7.72792565253642e-09	10.4980959612112	0.22837678815361	0.00681531794351933	3.6521529756265	0.00247186578206556	0.0189386626037441	-5.30245568826551
HAVANA	transcript	ENSG00000159640.15	protein_coding	ACE	2	ENST00000579409.1	protein_coding	ACE-020	0.00303477698788714	0.000949716805179238	0.283943260447057	0.776571946496774	0.852150154255718	-7.50607021153208	0	0	0	1	1	-10.3597524836655
HAVANA	transcript	ENSG00000159640.15	protein_coding	ACE	2	ENST00000582244.1	retained_intron	ACE-021	0.0670676419216233	0.057472672015851	4.8535825226249	1.62530583994657e-06	4.90628866501866e-06	3.95289930935601	0.0705249539429246	0.00191905737230217	1.93131206903283	0.0731851298889716	0.228255961122628	-8.58548641815014
HAVANA	transcript	ENSG00000264813.6	protein_coding	CTD-2501B8.1	2	ENST00000577647.2	nonsense_mediated_decay	CTD-2501B8.1-001	0.0205784915394127	0.00745782083965274	3.7572706667893	0.00019211907420193	0.000462454038232978	-0.591401730488789	0.00103318138548974	-2.36155745254798e-05	-0.309785218129302	0.76112167721866	0.974471539497853	-10.3086365488252
HAVANA	transcript	ENSG00000224353.2	transcribed_unprocessed_pseudogene	ACE3P	2	ENST00000423435.2	transcribed_unprocessed_pseudogene	ACE3P-001	0.000137752269345708	0.000194826283850757	0.678982415440655	0.49746461267956	0.608967118997616	-7.31611582559861	0	0	0	1	1	-10.3597524836655
ENSEMBL	transcript	ENSG00000173826.14	protein_coding	KCNH6	3	ENST00000456941.6	protein_coding	KCNH6-201	4.25874679583927e-05	-0.000118259611059113	-0.471141070831923	0.637746433716763	0.737013966033966	-7.43546818717257	0.0477269069456581	0.00150269698168405	1.54796895338217	0.143125850914228	0.350755474003584	-9.17445332119867
HAVANA	transcript	ENSG00000173826.14	protein_coding	KCNH6	2	ENST00000581784.5	protein_coding	KCNH6-002	0.0446833013201425	0.022286006348463	5.29757058001735	1.76544611397965e-07	5.89045781295855e-07	6.09343986419446	0.0249164865535195	0.00107226369072123	1.39298778356963	0.184565875348572	0.415934372201897	-9.3864188976552
HAVANA	transcript	ENSG00000173826.14	protein_coding	KCNH6	2	ENST00000580652.5	protein_coding	KCNH6-003	0.000427707736991449	-4.88833331201422e-05	-0.131937377750724	0.895087142371109	0.940720500741516	-7.53765220235922	0.00193641717358931	0.000132782891903267	1.31082438006147	0.210252982216449	0.453108161686151	-9.49186668701182
HAVANA	transcript	ENSG00000173826.14	protein_coding	KCNH6	2	ENST00000583465.1	nonsense_mediated_decay	KCNH6-004	0.000155526581772347	0.000370396133837917	1.23698157473578	0.216677253267065	0.306694285118212	-6.78302143394755	0.0161447966303231	-0.000137912255804575	-0.353996190693387	0.72842494436691	0.948817045761496	-10.2930723607274
HAVANA	transcript	ENSG00000173826.14	protein_coding	KCNH6	2	ENST00000314672.9	protein_coding	KCNH6-001	0	0	0	1	1	-7.54634944069386	0	0	0	1	1	-10.3597524836655
HAVANA	transcript	ENSG00000173826.14	protein_coding	KCNH6	2	ENST00000583023.1	protein_coding	KCNH6-005	0.119951284579136	0.0982807922962105	13.47319667804	1.70147477588471e-35	1.18606920519957e-33	69.7427720373386	0.144247793020775	0.000213046863359133	0.256396884213015	0.801238225558905	1	-10.3247007124644
HAVANA	transcript	ENSG00000136485.14	protein_coding	DCAF7	2	ENST00000614556.4	protein_coding	DCAF7-001	1.69501148913737	0.924211447930641	16.5507569599769	2.42887059786917e-49	1.18983162719258e-46	101.420310259605	3.09181517519515	0.010111279090559	4.12515438922728	0.000956752038572952	0.00938867304192194	-4.33960333864968
HAVANA	transcript	ENSG00000136485.14	protein_coding	DCAF7	2	ENST00000431926.5	nonsense_mediated_decay	DCAF7-004	0.524200035104189	-0.0736629592837394	-1.82271367925646	0.0689465881529582	0.111729546540307	-5.89194853480613	0.991304096754181	0.00657149539927896	1.4373085885575	0.171810739314202	0.396447474234775	-9.32750348517928
HAVANA	transcript	ENSG00000136485.14	protein_coding	DCAF7	2	ENST00000415273.2	protein_coding	DCAF7-002	0.0610732342180347	-0.00336252362779958	-0.289357836912199	0.772428050254322	0.848905518800155	-7.50451950841875	0.0230406199653643	0.00112404356527789	1.52713228652859	0.148195180645595	0.359038437748363	-9.2039040247932
HAVANA	transcript	ENSG00000136485.14	protein_coding	DCAF7	2	ENST00000582274.1	processed_transcript	DCAF7-005	0.722029662929469	0.235579716199245	5.91303654006372	6.24503937372731e-09	2.41969870115041e-08	9.33500010347564	0.922173556915687	0.00659502746806165	2.64068599455521	0.018911232800015	0.0862222292855831	-7.31592846337135
HAVANA	transcript	ENSG00000136485.14	protein_coding	DCAF7	2	ENST00000615512.1	protein_coding	DCAF7-007	0.0858724882457454	0.00737811035618449	0.488713184728384	0.625260035241902	0.726108189547154	-7.42704491098609	0.0353083621875141	1.97277841450869e-05	0.0142975459853059	0.988787020533067	1	-10.3596432428791
HAVANA	transcript	ENSG00000136485.14	protein_coding	DCAF7	2	ENST00000580091.1	processed_transcript	DCAF7-006	0.0246197737528015	0.0559612945360849	6.019130452489	3.4053718674298e-09	1.35581272197283e-08	9.92517044203229	0.1293358308907	0.0044411694040216	2.15958342321453	0.0479597356759923	0.168583726725724	-8.19818698245108
ENSEMBL	transcript	ENSG00000200560.1	snRNA	RNU6-288P	3	ENST00000363690.1	snRNA	RNU6-288P-201	0.00540390249603673	-0.0101248824179856	-1.00699144781545	0.314428194366495	0.419855233013219	-7.04021999505488	0.96833256527229	-0.00116397254262503	-0.0817304631249692	0.935975994296782	1	-10.356183594993
HAVANA	transcript	ENSG00000136463.7	protein_coding	TACO1	2	ENST00000258975.6	protein_coding	TACO1-001	1.46952368586544	0.3213953546387	7.71780914894492	6.5281587289932e-14	4.19406869572856e-13	20.5593203420998	2.51013234823894	0.001890166589398	1.00474880746791	0.331454092549064	0.589921075573774	-9.83817900244585
HAVANA	transcript	ENSG00000136463.7	protein_coding	TACO1	2	ENST00000581120.1	retained_intron	TACO1-002	0.387196472106644	0.0915188294277514	5.03658154214655	6.63919447426295e-07	2.08814077546995e-06	4.81470661755606	0.281561766014253	0.00268778856976507	2.7375777024601	0.0156063242932919	0.0747397516096756	-7.12998618625553
HAVANA	transcript	ENSG00000270587.1	processed_pseudogene	RP11-51F16.9	1	ENST00000603263.1	processed_pseudogene	RP11-51F16.9-001	0.00238618449246574	-6.30064002459474e-05	-0.0315504913577191	0.974843173785981	0.997329517742244	-7.54585208727319	0.664272565535512	0.00231741495950466	0.724108225641706	0.480493988938932	0.746772163646577	-10.0844862831151
HAVANA	transcript	ENSG00000198909.7	protein_coding	MAP3K3	2	ENST00000579585.5	protein_coding	MAP3K3-007	0.306507301662643	0.118750821299056	3.60966154786727	0.000337635273131295	0.000788506048735827	-1.1202554891299	0	0	0	1	1	-10.3597524836655
HAVANA	transcript	ENSG00000198909.7	protein_coding	MAP3K3	2	ENST00000584573.5	protein_coding	MAP3K3-002	0.0146819718381752	-0.00223124560145979	-0.52616459396645	0.59900822690922	0.702931838739238	-7.40806432357317	0	0	0	1	1	-10.3597524836655
HAVANA	transcript	ENSG00000198909.7	protein_coding	MAP3K3	2	ENST00000361733.7	protein_coding	MAP3K3-004	0.230024409400478	0.252350644617019	7.3694454033302	7.18268249570176e-13	4.15388990517462e-12	18.2036000218565	0.377620379177576	0.00579363288592242	1.61117055834832	0.128641519807293	0.328291635703542	-9.08339214148379
HAVANA	transcript	ENSG00000198909.7	protein_coding	MAP3K3	2	ENST00000361357.7	protein_coding	MAP3K3-001	0.655227099170448	0.411150813512624	13.5470311034026	8.16851357537443e-36	5.90797669263403e-34	70.4713627165871	1.75831882847154	0.00953790726945243	4.45314845575899	0.000500253422861257	0.00585700213851589	-3.67615019013769
HAVANA	transcript	ENSG00000198909.7	protein_coding	MAP3K3	2	ENST00000577395.5	protein_coding	MAP3K3-005	0.725799354542283	0.295944251212603	8.0369068405235	6.74625351116656e-15	4.77574163835286e-14	22.7918376334519	1.45083816044833	0.00680908977329896	2.58714976240098	0.0210174223963072	0.0931779191741135	-7.41766330921745
HAVANA	transcript	ENSG00000198909.7	protein_coding	MAP3K3	2	ENST00000577597.5	nonsense_mediated_decay	MAP3K3-006	0.00463782217557739	-0.00188752928927698	-0.568884708794132	0.569690995095163	0.676270120548897	-7.38470518880861	0	0	0	1	1	-10.3597524836655
HAVANA	transcript	ENSG00000198909.7	protein_coding	MAP3K3	2	ENST00000585302.1	nonsense_mediated_decay	MAP3K3-008	0.955694645814472	0.370214159571059	9.32238268476775	3.70340625793641e-19	4.08862877815159e-18	32.465635427905	0.382451892509723	0.00316510577869727	1.51659933537221	0.150814913726661	0.363261357643771	-9.21868153325518
HAVANA	transcript	ENSG00000198909.7	protein_coding	MAP3K3	2	ENST00000578622.5	retained_intron	MAP3K3-009	0.807602663358304	0.236512823478398	6.23888057253278	9.43083060425698e-10	3.97727195139233e-09	11.1763033421991	1.25376530551599	0.0120544954167042	4.15872008693517	0.000894936348650616	0.00893880645020744	-4.27145623582452
HAVANA	transcript	ENSG00000198909.7	protein_coding	MAP3K3	2	ENST00000577784.1	processed_transcript	MAP3K3-011	0.286185586074003	0.134769081067061	6.19054211825247	1.25487431504318e-09	5.22466672386027e-09	10.8977896953081	0.421885763234775	0.00134786301310683	0.660582599641049	0.519214093133102	0.782385802817388	-10.1299898912413
HAVANA	transcript	ENSG00000198909.7	protein_coding	MAP3K3	2	ENST00000577839.1	retained_intron	MAP3K3-012	0.568648352441108	0.40360546508611	12.4201851888776	4.838966275365e-31	1.98861267196684e-29	59.5639884655718	0.984291601868028	0.0126173622145611	4.83312590110232	0.000239257049612191	0.00344467724360301	-2.91700361990387
HAVANA	transcript	ENSG00000198909.7	protein_coding	MAP3K3	2	ENST00000581732.1	nonsense_mediated_decay	MAP3K3-010	0.356773948626026	0.288130855247486	9.42700472174295	1.59425741289071e-19	1.8296006173595e-18	33.2982254084598	0.543012204219612	0.0105985136182559	3.19036166606495	0.00628833895984223	0.0380328436403056	-6.23699144426532
HAVANA	transcript	ENSG00000263883.1	transcribed_processed_pseudogene	EEF1DP7	1	ENST00000580496.1	transcribed_processed_pseudogene	EEF1DP7-001	1.35240893938573	0.240554405716076	4.90673790797601	1.25671935469975e-06	3.84026253186656e-06	4.20024687077819	1.61451433899364	0.00996428910070488	3.46809284004592	0.00358578254899565	0.0249861286353661	-5.67651322870754
HAVANA	transcript	ENSG00000136490.8	protein_coding	LIMD2	2	ENST00000259006.7	protein_coding	LIMD2-001	0.174536992464315	0.0384088936367838	3.13385134443302	0.00182707017216129	0.0038817435699656	-2.68733310615535	0.598228837962928	0.00323811396932784	2.61304005075243	0.0199720989968097	0.0897590698193806	-7.36855783097095
HAVANA	transcript	ENSG00000136490.8	protein_coding	LIMD2	2	ENST00000578067.5	retained_intron	LIMD2-004	0.297487524376154	0.00479356284789076	0.184249354752436	0.853892888545355	0.910510692150667	-7.52938848224229	0.729377282193355	0.0113437305334526	4.34601159432638	0.000617593909441041	0.00682525526766691	-3.89218883063485
HAVANA	transcript	ENSG00000136490.8	protein_coding	LIMD2	2	ENST00000578402.5	protein_coding	LIMD2-002	0.458427580096596	-0.0747612306681942	-1.83208420027548	0.0675362590929397	0.109668330952864	-5.87495169310373	1.15211103074284	0.00441368019638227	0.794350859301254	0.439770212211514	0.706127030786378	-10.0296658213669
HAVANA	transcript	ENSG00000136490.8	protein_coding	LIMD2	2	ENST00000583211.5	protein_coding	LIMD2-003	0.387256313642847	0.107054394592568	2.46631528860749	0.0139870515166298	0.0259878215937776	-4.52568276993518	1.08889267716411	0.00916152820849515	1.17371187920596	0.259386651843434	0.508293714484861	-9.65639799501573
HAVANA	transcript	ENSG00000136490.8	protein_coding	LIMD2	2	ENST00000580222.5	nonsense_mediated_decay	LIMD2-009	0.0203854995755464	-0.0108314999128544	-1.82860102979946	0.0680576952421972	0.110430263463248	-5.88127972852955	0.193462221780752	0.00260582864063055	1.86476555972378	0.0825353768739413	0.24867838032982	-8.69366270521823
HAVANA	transcript	ENSG00000136490.8	protein_coding	LIMD2	2	ENST00000579329.1	retained_intron	LIMD2-005	0.0490938353615818	0.0119736512536286	1.44251860725947	0.149785123905874	0.222839389648681	-6.50885120196895	0.144447664170707	0.00377015696441628	2.68785901951299	0.0172254285956134	0.0803468856547727	-7.22568093719081
HAVANA	transcript	ENSG00000136490.8	protein_coding	LIMD2	2	ENST00000578061.5	protein_coding	LIMD2-011	0.00662789464440198	0.00690874243476952	1.20098642821909	0.230327699690824	0.323020173427854	-6.82673605765357	0.0316785534269778	-0.000951552927521035	-1.16991446745641	0.260863858582184	0.50996242874227	-9.66074341737825
HAVANA	transcript	ENSG00000136490.8	protein_coding	LIMD2	2	ENST00000578993.5	protein_coding	LIMD2-010	0.00518090897875112	0.005067995625691	0.881335546192951	0.37856164010143	0.489319357078993	-7.15855974515601	0.00825308318787291	-0.000188641901437095	-0.497125366922762	0.626536539767178	0.87045663260003	-10.2287950626756
HAVANA	transcript	ENSG00000136490.8	protein_coding	LIMD2	2	ENST00000579814.1	retained_intron	LIMD2-008	0.0363588168818573	-0.00823309637302046	-0.651058149915447	0.515309417612235	0.625951367687255	-7.33465596427525	0.127269122636978	0.00505143901845186	1.42081817413147	0.176468888685891	0.403534125950819	-9.34958727148856
HAVANA	transcript	ENSG00000136490.8	protein_coding	LIMD2	2	ENST00000582055.1	protein_coding	LIMD2-006	0.0516546074291796	0.035165297953826	1.61008515769432	0.108013282531588	0.167034671321373	-6.25447798362421	0	0	0	1	1	-10.3597524836655
HAVANA	transcript	ENSG00000136490.8	protein_coding	LIMD2	2	ENST00000578297.1	retained_intron	LIMD2-012	0.101982058578545	0.0100429196423352	0.610191519544254	0.542013449779059	0.651077697623087	-7.36038805020482	0.250437169764168	0.00435687396353796	2.24354016849296	0.0409112516313146	0.150430927898702	-8.05005066961168
HAVANA	transcript	ENSG00000136490.8	protein_coding	LIMD2	2	ENST00000584645.1	protein_coding	LIMD2-007	0.129602871709904	0.0274889015631524	1.12736560731877	0.260131137440859	0.358101421039185	-6.91214771750617	0.663899522314158	0.010411208282376	2.4310622007187	0.0285216882792884	0.115917230152829	-7.70967739305155
HAVANA	transcript	ENSG00000279369.1	TEC	RP11-51F16.1	2	ENST00000623228.1	TEC	RP11-51F16.1-001	0.56097348116416	0.213904249890425	7.69817934369759	7.48942183190721e-14	4.78799442124577e-13	20.424292333748	1.21256650433377	0.00711038520827734	4.07428836498882	0.00105884127812463	0.0101138350147756	-4.44295647022722
HAVANA	transcript	ENSG00000266173.5	protein_coding	STRADA	2	ENST00000583085.1	retained_intron	STRADA-008	0.459991169066902	0.124413773338378	4.57413519102988	6.04348919372961e-06	1.7161331544302e-05	2.69303888202716	1.29774179896325	0.0159317778388704	10.6308771834918	3.03016013814027e-08	2.05948185093831e-05	6.5093718783818
HAVANA	transcript	ENSG00000266173.5	protein_coding	STRADA	2	ENST00000579340.5	protein_coding	STRADA-016	0.0180280552944656	0.0316978883517303	5.93532794143089	5.50194327356657e-09	2.14446860606931e-08	9.45824600032408	0.0052684160539909	-0.000120420938376935	-0.488302111481513	0.632621043662431	0.872259511300348	-10.2333651367621
ENSEMBL	transcript	ENSG00000266173.5	protein_coding	STRADA	3	ENST00000617949.4	protein_coding	STRADA-201	0.164386020740385	0.0664354141273635	2.39853109805407	0.0168280523840307	0.0308525811451339	-4.68850112419874	0.0405712457879043	0.000695315203913651	0.763057471083495	0.457636956775071	0.72406720992124	-10.0546670229558
HAVANA	transcript	ENSG00000266173.5	protein_coding	STRADA	2	ENST00000577375.5	retained_intron	STRADA-021	0.399837434765845	0.11371069831771	3.71725580404002	0.000224266226392608	0.00053558335639306	-0.736748362159559	0.520223499739333	0.00427376991366599	1.18259233695115	0.255957140676583	0.504725138029539	-9.64619058089335
HAVANA	transcript	ENSG00000266173.5	protein_coding	STRADA	2	ENST00000580338.5	protein_coding	STRADA-009	0.19537562044797	0.0875681183456363	3.5086266773449	0.000491274970694201	0.00112489885409986	-1.47064623398656	0.0618307852444927	0.000347876570512753	0.351485210392242	0.730268106859868	0.950292842784247	-10.29401098406
HAVANA	transcript	ENSG00000266173.5	protein_coding	STRADA	2	ENST00000582030.5	protein_coding	STRADA-013	0.0421833169179283	0.0378771778716827	3.44325017487679	0.000623249594788389	0.00140813047214954	-1.69232828197308	0	0	0	1	1	-10.3597524836655
HAVANA	transcript	ENSG00000266173.5	protein_coding	STRADA	2	ENST00000579350.1	processed_transcript	STRADA-018	1.39466558085508	0.312670337612533	4.90145248641008	1.28940799619095e-06	3.9355603405236e-06	4.17554272599405	2.38929689649984	0.0181470142365361	4.17068052338707	0.000873907802218875	0.00879270133437161	-4.24718475922355
HAVANA	transcript	ENSG00000266173.5	protein_coding	STRADA	2	ENST00000584110.1	protein_coding	STRADA-012	0.0124824346727623	0.00350301483040012	0.397449296706048	0.691206564281522	0.782702032421581	-7.46743660368157	0.0609639140243872	-0.00166562675098931	-0.700272851803691	0.494815266564666	0.759616453059002	-10.1020174438885
HAVANA	transcript	ENSG00000125695.12	protein_coding	RP11-51F16.8	2	ENST00000580553.1	nonsense_mediated_decay	RP11-51F16.8-001	0.00360077022465698	-0.0046390573356125	-0.874698945260377	0.3821596218488	0.493104169026311	-7.16437351743487	0.0231040592051242	-0.000803135196101135	-2.24146087147773	0.0410734677200121	0.150906928739456	-8.05375314724837
HAVANA	transcript	ENSG00000108588.13	protein_coding	CCDC47	2	ENST00000225726.9	protein_coding	CCDC47-001	2.73262274835294	0.485376657916943	9.46377976199421	1.18368697346829e-19	1.37724990638017e-18	33.5924213461596	3.55487489114322	0.00902845002278397	2.91947594620178	0.0108515527913994	0.0570526276593664	-6.77539504120813
HAVANA	transcript	ENSG00000108588.13	protein_coding	CCDC47	2	ENST00000403162.7	protein_coding	CCDC47-002	1.92473466397161	0.239366286466894	3.24495251345105	0.00125373208906164	0.00272374058959401	-2.34035857606902	2.4741930183745	-0.0257709452878333	-2.91239029604513	0.0110068623096349	0.0576592980714169	-6.78932690936293
ENSEMBL	transcript	ENSG00000108588.13	protein_coding	CCDC47	3	ENST00000612558.4	protein_coding	CCDC47-201	0.22914232633771	0.391497449466447	5.72014168795017	1.838775032028e-08	6.78791441455125e-08	8.2854027335688	1.31927115715631	0.0412126147275752	4.41255658840002	0.000541757390794844	0.00620064897354528	-3.75791403335969
HAVANA	transcript	ENSG00000108588.13	protein_coding	CCDC47	2	ENST00000582252.1	protein_coding	CCDC47-003	1.62143379971931	0.23030854289299	2.69127395392975	0.00735750817050357	0.0143156266260212	-3.95366209581647	2.79894525836155	0.018069422497381	3.9553969899055	0.00134297665393718	0.0120771360992273	-4.68483574500383
HAVANA	transcript	ENSG00000108588.13	protein_coding	CCDC47	2	ENST00000582331.2	retained_intron	CCDC47-006	1.41728800742605	-0.0503485031484288	-0.933374382263214	0.351079282383787	0.460112297668302	-7.1114546675879	1.19472206624777	0.0148252493521775	3.51387118648601	0.00326868752282328	0.0233124365395331	-5.58361192539511
HAVANA	transcript	ENSG00000108588.13	protein_coding	CCDC47	2	ENST00000584112.1	retained_intron	CCDC47-007	0.620622647695554	0.168690893296892	4.84907210599711	1.66098600434486e-06	5.00899259616352e-06	3.93202373385344	0.739005531054387	0.0109087426592926	2.42279041434937	0.0289835039719053	0.117275163288555	-7.72494564545276
HAVANA	transcript	ENSG00000108588.13	protein_coding	CCDC47	2	ENST00000580986.1	protein_coding	CCDC47-005	0.00375539992458116	-0.00183970623331294	-0.931672763627217	0.351957371420399	0.46105392333138	-7.11303753712881	0.722241389674811	0.00852563206593346	2.91301212862916	0.0109931456636634	0.0576058779811326	-6.78810461189079
HAVANA	transcript	ENSG00000198231.12	protein_coding	DDX42	2	ENST00000581135.5	protein_coding	DDX42-009	0.0046092856937245	0.000342206147818413	0.131298001014428	0.895592628865222	0.941095671493669	-7.53773629136575	0.0580147197845461	0.00104492127488088	1.04707911155839	0.312165540096986	0.568314869004371	-9.79489962042591
HAVANA	transcript	ENSG00000198231.12	protein_coding	DDX42	2	ENST00000578681.5	protein_coding	DDX42-001	0.911525576888044	0.0483283878292789	1.32396826941788	0.186121313124544	0.269096217835607	-6.67208523549482	1.33893888372699	-0.00616628784421947	-2.27526745129224	0.03850929231324	0.14389743890866	-7.99335102537116
HAVANA	transcript	ENSG00000198231.12	protein_coding	DDX42	2	ENST00000583590.5	protein_coding	DDX42-002	0.264339457379593	0.0311276812757321	0.919229442414936	0.358420852011925	0.46792324831538	-7.12452500484725	0.123242141981855	-0.00101566880393939	-0.567789117643592	0.578844808144001	0.837504264023388	-10.1893538589939
ENSEMBL	transcript	ENSG00000198231.12	protein_coding	DDX42	3	ENST00000389924.6	protein_coding	DDX42-201	2.63025993028879	0.236997285667873	3.6243505982575	0.000319482493638654	0.00074831121294433	-1.0685273794663	4.08082166893088	0.00581783124974911	2.92740114338354	0.0106803865730855	0.0563563387139723	-6.75980200739074
HAVANA	transcript	ENSG00000198231.12	protein_coding	DDX42	2	ENST00000359353.9	protein_coding	DDX42-010	0.662073807210918	0.310968985731194	6.19587885348001	1.21602649798334e-09	5.06966621563683e-09	10.9284475242187	0.929503113559932	0.00944606657542859	1.30597802820804	0.211853594832049	0.455353215909512	-9.49792971388425
HAVANA	transcript	ENSG00000198231.12	protein_coding	DDX42	2	ENST00000580108.1	retained_intron	DDX42-011	1.67830015673496	0.320508021199928	4.903482246341	1.27675870634696e-06	3.89901168686179e-06	4.18502699833508	2.58784666904639	0.0213186176619276	4.76219337539178	0.000274238085384773	0.00379024702855231	-3.05777302820617
HAVANA	transcript	ENSG00000198231.12	protein_coding	DDX42	2	ENST00000578137.5	nonsense_mediated_decay	DDX42-012	0.893219127144523	0.189997461126236	4.62890150727721	4.69624170698823e-06	1.34977954589494e-05	2.93455878055146	0.86413783875275	0.0158806258570384	3.25017546695823	0.00557228228459528	0.034770183484937	-6.11685196479936
HAVANA	transcript	ENSG00000198231.12	protein_coding	DDX42	2	ENST00000584261.5	nonsense_mediated_decay	DDX42-013	0.297985267771705	0.438449231399592	12.1733989649502	5.03671116442518e-30	1.83494337484672e-28	57.2401146390545	0.936120718204167	0.00785092465267113	0.99964690614226	0.333835314518196	0.59262352597057	-9.84329061319537
HAVANA	transcript	ENSG00000198231.12	protein_coding	DDX42	2	ENST00000577940.6	nonsense_mediated_decay	DDX42-006	0.361094979981111	0.36324233824841	8.37478548929352	5.66533526831236e-16	4.48509704363335e-15	25.2312248407571	0.581239872406301	0.0062298542396481	1.61207362784004	0.128444010388916	0.328079532322289	-9.08207245634347
ENSEMBL	transcript	ENSG00000198231.12	protein_coding	DDX42	3	ENST00000457800.3	protein_coding	DDX42-202	0.00843694135597066	-0.00477721355866842	-0.375330428752301	0.707574637089543	0.796446673678149	-7.47597430951761	0.102500978989638	0.00351294877091828	1.3841109164286	0.187211616671938	0.420140739394375	-9.39804981111767
HAVANA	transcript	ENSG00000198231.12	protein_coding	DDX42	2	ENST00000579511.1	retained_intron	DDX42-014	1.15886146807942	0.106645625947315	1.99794302782371	0.0462665226839217	0.077789217126582	-5.55989349362323	1.87809244491993	0.00935992588353741	2.37768601223357	0.0316292040024748	0.124920981997938	-7.80780629630572
HAVANA	transcript	ENSG00000198231.12	protein_coding	DDX42	2	ENST00000577978.1	retained_intron	DDX42-015	0.233280701677032	0.129861415044668	3.34070583977229	0.000898443996710679	0.00198781935941716	-2.03202633994935	0.213153294858769	0.00981208856772356	2.47884479287461	0.0259880634407065	0.108444812067081	-7.62105582564548
HAVANA	transcript	ENSG00000198231.12	protein_coding	DDX42	2	ENST00000584010.5	retained_intron	DDX42-003	0.926181080034041	0.220814151865382	5.49671245949926	6.19010007324687e-08	2.16372625037985e-07	7.10789038287609	1.58216666310731	0.01393648968893	5.00580513634684	0.000172062284516773	0.00271669110823568	-2.57635846002703
HAVANA	transcript	ENSG00000198231.12	protein_coding	DDX42	2	ENST00000581477.1	retained_intron	DDX42-004	0.908483679658875	0.210054748900646	5.02460701626132	7.04572828621537e-07	2.21005792109793e-06	4.75743214517834	1.08218060804222	0.0057871833051057	1.75991735910646	0.0994451510765863	0.282392832589084	-8.85929826182727
HAVANA	transcript	ENSG00000198231.12	protein_coding	DDX42	2	ENST00000578593.1	retained_intron	DDX42-005	0.608453261439207	0.195773259677801	6.32128014269786	5.77154105261823e-10	2.4873302062136e-09	11.6553295412037	0.979850486548988	0.00976673235467296	5.61944895909381	5.49833655583108e-05	0.00123409761923486	-1.39235042601023
HAVANA	transcript	ENSG00000198231.12	protein_coding	DDX42	2	ENST00000584951.1	retained_intron	DDX42-016	0.391612097013253	0.0825707710136346	3.13426789706925	0.00182452902432223	0.00387656009069769	-2.68605387325541	0.579827312933938	0.00329174781247152	0.885319925077527	0.39039703774688	0.654687746938837	-9.95180015591335
HAVANA	transcript	ENSG00000198231.12	protein_coding	DDX42	2	ENST00000579539.1	retained_intron	DDX42-017	0.394314259249451	0.101227071385313	3.68377992272685	0.000254984692173251	0.000604738587189312	-0.857212356727723	0.614722588227896	0.00135128881792609	0.57822582390565	0.571963322127792	0.831176574924263	-10.1831033492819
HAVANA	transcript	ENSG00000198231.12	protein_coding	DDX42	2	ENST00000582985.1	processed_transcript	DDX42-018	0.167240871240778	0.0549960159608254	3.26488422110671	0.00117049101522729	0.00255292193470514	-2.27688471389192	0.461269474335313	0.00922976626356558	4.10035233027377	0.00100521305447002	0.00974351337185348	-4.38998625614847
HAVANA	transcript	ENSG00000198231.12	protein_coding	DDX42	2	ENST00000581767.1	retained_intron	DDX42-008	0.350792106228615	0.0681705857046105	3.11228774707738	0.0019631602244395	0.0041534472273872	-2.75333163615481	0.478156678284057	0.00241350414464557	1.11654310334439	0.282309845048989	0.533792417285685	-9.72057363944505
HAVANA	transcript	ENSG00000108592.16	protein_coding	FTSJ3	2	ENST00000427159.6	protein_coding	FTSJ3-001	1.51524965628304	0.487166581847312	11.6705385618673	5.51157101452039e-28	1.5810192566448e-26	52.5841266093643	2.1094464880131	0.00235447769116292	2.22215328238822	0.0426087345116901	0.154813180246137	-8.08805283970397
HAVANA	transcript	ENSG00000108592.16	protein_coding	FTSJ3	2	ENST00000583202.5	retained_intron	FTSJ3-014	0.0962608346216437	0.07078931165526	5.19581168189709	2.97872161270344e-07	9.71015791829137e-07	5.58797164288538	0.383084395951877	0.00872964465631812	3.68602384355039	0.00230854974727039	0.0179898006686092	-5.23350282201835
HAVANA	transcript	ENSG00000108592.16	protein_coding	FTSJ3	2	ENST00000583901.1	retained_intron	FTSJ3-013	0.538834596753606	0.156824152879594	4.49934206700723	8.49389454612703e-06	2.3767127570789e-05	2.367471932618	0.994054657518787	0.0170298190239464	6.1963779042358	1.97033114964284e-05	0.000625494695152516	-0.321531094151672
HAVANA	transcript	ENSG00000108592.16	protein_coding	FTSJ3	2	ENST00000579831.1	nonsense_mediated_decay	FTSJ3-012	0.0488310238510763	0.00128014319927928	0.109054111607871	0.91320352447642	0.953825523954119	-7.54040744714653	0.0982767816409595	0.000320622880245423	0.166612372925364	0.869970920452406	1	-10.3449319128434
HAVANA	transcript	ENSG00000108592.16	protein_coding	FTSJ3	2	ENST00000580376.5	retained_intron	FTSJ3-018	0.44756476090605	0.00285704057365335	0.0810229678675542	0.935456257025898	0.969950996651676	-7.54306949454765	0.59289116610473	0.00552555053666844	1.7941326460867	0.0936169758465025	0.270970154881389	-8.80591413623547
HAVANA	transcript	ENSG00000108592.16	protein_coding	FTSJ3	2	ENST00000580129.2	retained_intron	FTSJ3-011	0.353653270515085	0.290227581118152	8.71493620555787	4.34341586864017e-17	3.8564993961487e-16	27.7629511530487	0.511327076383976	0.00618639078009939	1.50147770490579	0.154644043999135	0.36952118034646	-9.23976666683427
HAVANA	transcript	ENSG00000108592.16	protein_coding	FTSJ3	2	ENST00000579569.5	nonsense_mediated_decay	FTSJ3-007	0.00438873991267642	0.000716010855760539	0.13368724080191	0.893703932725091	0.939679024641253	-7.53741997668048	0	0	0	1	1	-10.3597524836655
HAVANA	transcript	ENSG00000108592.16	protein_coding	FTSJ3	2	ENST00000584193.5	nonsense_mediated_decay	FTSJ3-010	0.056407956498249	-0.00967678735370677	-0.656739325674807	0.511652083774471	0.622571308427214	-7.3309469539788	0.0319364625240744	-0.00103850258222776	-1.13761026541804	0.273691140424683	0.524296909042498	-9.69723584167283
HAVANA	transcript	ENSG00000108592.16	protein_coding	FTSJ3	2	ENST00000580272.5	protein_coding	FTSJ3-017	0.202489235635594	0.120240956837662	4.96582731732923	9.41621622491837e-07	2.91558066074606e-06	4.47807484392604	0.190063904618452	-0.00297391666455131	-1.60465634713381	0.130073976247344	0.330011517398235	-9.09289628635557
HAVANA	transcript	ENSG00000108592.16	protein_coding	FTSJ3	2	ENST00000581209.5	protein_coding	FTSJ3-015	0.00421903801695575	0.00374370348792678	1.45728467652967	0.145668443686531	0.217494016241998	-6.48754769211343	0.00401016481715757	-0.00021387545691507	-1.15674231333037	0.266037732544744	0.515338087404711	-9.67572595553972
HAVANA	transcript	ENSG00000108592.16	protein_coding	FTSJ3	2	ENST00000577263.5	retained_intron	FTSJ3-008	0.363715907181355	0.215464513713503	7.98096738454877	1.00929852892584e-14	7.02941267240325e-14	22.395398667576	0.423800775109043	-0.000609477508031215	-0.20418088377242	0.841043792891338	1	-10.3375054112294
HAVANA	transcript	ENSG00000108592.16	protein_coding	FTSJ3	2	ENST00000580290.2	retained_intron	FTSJ3-009	0.0915280441790537	0.00719948831560805	0.347871069461626	0.728084087481077	0.813219664056494	-7.48589377909882	0.159964073944379	0.00260504764724463	1.02202023203386	0.323483225839986	0.581123061137473	-9.82070698026127
HAVANA	transcript	ENSG00000108592.16	protein_coding	FTSJ3	2	ENST00000582476.1	retained_intron	FTSJ3-006	0.388039056656137	0.183653581372537	7.45576830021047	3.99609019017683e-13	2.37226946140211e-12	18.7792634887509	0.402962888543061	0.00422273871266088	2.6437784989683	0.0187960007101869	0.0858462866195695	-7.31002910184253
HAVANA	transcript	ENSG00000108592.16	protein_coding	FTSJ3	2	ENST00000584574.5	protein_coding	FTSJ3-005	0.000981752477625367	0.00289989729034722	2.43564259266509	0.0152153216674577	0.0280995737184658	-4.59990769493397	0	0	0	1	1	-10.3597524836655
HAVANA	transcript	ENSG00000108592.16	protein_coding	FTSJ3	2	ENST00000585145.1	protein_coding	FTSJ3-004	0.00971092129621555	0.00106629821014922	0.32856615159849	0.742621830083721	0.825056965109558	-7.49241679722472	0.089776472030822	0.00023292300787565	0.153600600055375	0.880037096257635	1	-10.3471545760774
HAVANA	transcript	ENSG00000108592.16	protein_coding	FTSJ3	2	ENST00000580295.1	processed_transcript	FTSJ3-016	0.0175612305684751	0.00566750751791615	1.06512563209465	0.287335524742851	0.38941939803534	-6.98016346658415	0.0378221275122044	0.00190347699886159	1.34915697404852	0.19793170532518	0.435840245831943	-9.44329065230469
HAVANA	transcript	ENSG00000087191.12	protein_coding	PSMC5	2	ENST00000579708.5	protein_coding	PSMC5-008	0.00709386001323452	0.0122225277437208	1.21540450291509	0.224788063949798	0.316437236328114	-6.80937994956161	0.020552923716445	-0.00109615593154373	-1.22040851369418	0.241742427698372	0.493554373740185	-9.60201730872972
HAVANA	transcript	ENSG00000087191.12	protein_coding	PSMC5	2	ENST00000310144.10	protein_coding	PSMC5-001	2.48332644989246	0.0689807207791662	0.952671389060999	0.341219020019579	0.449420572430712	-7.09330293971751	3.50049099107899	-0.0100311332741473	-2.99880086561332	0.00925315450890166	0.0506413831504645	-6.61884502012887
HAVANA	transcript	ENSG00000087191.12	protein_coding	PSMC5	2	ENST00000582420.1	processed_transcript	PSMC5-010	0.0135743177344429	-0.00338069762422831	-0.388804937751092	0.697586722960276	0.788095910263925	-7.47083140106364	0.0302773716198532	-0.000692054208453787	-0.502998432827457	0.6225019729375	0.87045663260003	-10.2257092162649
HAVANA	transcript	ENSG00000087191.12	protein_coding	PSMC5	2	ENST00000581842.5	protein_coding	PSMC5-018	0.00461160055759929	0.0095901582286547	1.93473335478115	0.0535893412241748	0.0889306092723379	-5.68313419134294	0	0	0	1	1	-10.3597524836655
HAVANA	transcript	ENSG00000087191.12	protein_coding	PSMC5	2	ENST00000582130.5	protein_coding	PSMC5-011	0.272214809566094	0.227950667989935	8.07188585187073	5.23843404654965e-15	3.74955366286299e-14	23.0408140632235	0.525926312592406	-0.0114826217778586	-2.99064120060035	0.0094062575716394	0.0512821299674641	-6.63499562133143
HAVANA	transcript	ENSG00000087191.12	protein_coding	PSMC5	2	ENST00000584320.5	protein_coding	PSMC5-020	0.203605846077445	0.203972361631929	3.36310065437532	0.000830125840156663	0.00184566574371485	-1.95867626064784	1.29380231568166	-0.00283882360088007	-0.224155928407434	0.825756621425618	1	-10.332947492613
HAVANA	transcript	ENSG00000087191.12	protein_coding	PSMC5	2	ENST00000583283.1	retained_intron	PSMC5-012	0.0433128436880748	0.0203087746924871	1.52706487852923	0.127380102871148	0.193228305490538	-6.38396426466036	0.0417782362396909	1.59178074899174e-05	0.0104101381679306	0.99183561551149	1	-10.3596945706423
HAVANA	transcript	ENSG00000087191.12	protein_coding	PSMC5	2	ENST00000581764.1	retained_intron	PSMC5-002	0.328771538718564	0.102254059504577	5.81527380777913	1.08349197459067e-08	4.09274279872014e-08	8.79924953916704	0.704322964769555	0.00952665032928852	6.05965891163492	2.50240087684806e-05	0.000731497951556962	-0.571381000110359
HAVANA	transcript	ENSG00000087191.12	protein_coding	PSMC5	2	ENST00000585123.5	protein_coding	PSMC5-019	0.0056611949944069	-0.00327794861448934	-0.834777261496613	0.404243638411353	0.516104118250441	-7.1984210845567	0.130810244925056	0.00189040833389071	0.640883862946909	0.531574588191843	0.793731873275864	-10.143302416387
HAVANA	transcript	ENSG00000087191.12	protein_coding	PSMC5	2	ENST00000579147.5	retained_intron	PSMC5-003	0.518752734764768	0.23673824982127	8.90671006250288	9.88744675908821e-18	9.39929474671781e-17	29.2229396924587	0.959869423511147	0.00823087695306946	4.47840522088195	0.000476089564225075	0.00564337930347847	-3.62533330829913
HAVANA	transcript	ENSG00000087191.12	protein_coding	PSMC5	2	ENST00000580864.5	protein_coding	PSMC5-004	0.0165288028844621	-0.0153265324260041	-1.47478303397086	0.140903148300304	0.211333205920465	-6.46202373548958	0.0637452074985615	0.0023082010905328	1.34116726643624	0.20045059726825	0.439485182666419	-9.45350566479947
HAVANA	transcript	ENSG00000087191.12	protein_coding	PSMC5	2	ENST00000584536.5	nonsense_mediated_decay	PSMC5-013	0.0305876865669094	0.0272291522035337	2.76078923991553	0.00597907250903112	0.0117990923071342	-3.76709319753381	0.216984045207182	0.00667922153429222	2.28282799939804	0.0379567575028493	0.142404353221886	-7.97978362668687
HAVANA	transcript	ENSG00000087191.12	protein_coding	PSMC5	2	ENST00000585242.5	nonsense_mediated_decay	PSMC5-007	0.255225477635678	0.5655240487373	6.6689000292868	6.86991479197984e-11	3.2474548125588e-10	13.7346268801566	0.576967801961705	0.0176354871950104	1.69504772096379	0.111377198121836	0.305321304594842	-8.95866067359414
HAVANA	transcript	ENSG00000087191.12	protein_coding	PSMC5	2	ENST00000578570.5	retained_intron	PSMC5-005	0.414003898104369	0.250094379322006	5.4909064122521	6.38505960580335e-08	2.22874058468788e-07	7.07784368945619	0.979484810273144	0.0177409686471578	2.64326537668107	0.0188150735269281	0.0859094280480382	-7.31100811816507
ENSEMBL	transcript	ENSG00000087191.12	protein_coding	PSMC5	3	ENST00000375812.8	protein_coding	PSMC5-201	2.25933031977812	0.752011470641611	10.8824205993923	6.89727076312537e-25	1.40899134168763e-23	45.5168352558121	3.38639338873797	0.00252126363260377	0.626178515774682	0.540908422870638	0.802045852665029	-10.1529920087724
HAVANA	transcript	ENSG00000087191.12	protein_coding	PSMC5	2	ENST00000580265.1	retained_intron	PSMC5-009	0.0302937248716209	-0.0273067109702031	-3.19720882190231	0.00147591567977836	0.00317573908804851	-2.49088588929548	0.0850684035725592	0.000739686559984757	0.441307521338171	0.665484993445075	0.897791627868907	-10.2563683748992
HAVANA	transcript	ENSG00000087191.12	protein_coding	PSMC5	2	ENST00000581882.5	protein_coding	PSMC5-006	0.745163896706432	0.664081988900553	13.2639046569313	1.34841426413595e-34	8.35582969143022e-33	67.6876202535829	1.38303154445782	0.0256042636692282	5.46909067325202	7.23824208731625e-05	0.00149387035001915	-1.67836524379482
HAVANA	transcript	ENSG00000087191.12	protein_coding	PSMC5	2	ENST00000579031.5	retained_intron	PSMC5-014	0.0559927069702631	0.0740839747756732	4.91837071443051	1.18756668293644e-06	3.63834218258006e-06	4.25470388589512	0.0849130157017584	-0.00269275459838443	-1.61265122724873	0.128317820826861	0.32793203782719	-9.081228121234
HAVANA	transcript	ENSG00000087191.12	protein_coding	PSMC5	2	ENST00000584880.5	nonsense_mediated_decay	PSMC5-016	0.107611923536077	0.100407771014292	5.68878255186809	2.1855643087729e-08	8.00447240075193e-08	8.11764631882234	0.433377375332891	0.00775011196158112	2.07034570355408	0.0566754733498453	0.189918572421093	-8.35242098626066
HAVANA	transcript	ENSG00000087191.12	protein_coding	PSMC5	2	ENST00000580063.1	retained_intron	PSMC5-015	0.708458082312229	0.054442288823459	1.61811307370057	0.106271751265593	0.16466689495733	-6.2415971895575	0.804136708499414	0.00254030202744855	0.430640294778846	0.673048050132726	0.903903881040094	-10.2612747753169
HAVANA	transcript	ENSG00000087191.12	protein_coding	PSMC5	2	ENST00000584657.1	retained_intron	PSMC5-017	0.433720541966214	0.0558368121059573	1.8332588750523	0.0673611535706988	0.109410215517528	-5.87281492866976	0.886404767179266	0.00958033762596728	2.28451939101534	0.0378341715375494	0.142080284048697	-7.97674551396842
ENSEMBL	transcript	ENSG00000108604.15	protein_coding	SMARCD2	3	ENST00000613943.4	protein_coding	SMARCD2-201	1.53943776602399	0.214099048202099	4.29805673511765	2.07351137321077e-05	5.56154492382066e-05	1.51593788810857	2.08179480508542	0.00900711839246709	4.42770610242232	0.000525869197071837	0.00607079768067686	-3.72738541731226
HAVANA	transcript	ENSG00000108604.15	protein_coding	SMARCD2	2	ENST00000448276.6	protein_coding	SMARCD2-001	0.489547616125744	0.149923182141395	4.58041399833716	5.87198932645433e-06	1.66977683744939e-05	2.72059447502361	0.418169006616704	0.00127625365511105	0.437034768898636	0.668509914394352	0.900238982478207	-10.2583476705316
HAVANA	transcript	ENSG00000108604.15	protein_coding	SMARCD2	2	ENST00000323347.14	protein_coding	SMARCD2-003	0.500926419552093	0.267610783052801	8.23333868078982	1.61272046731044e-15	1.21747658874574e-14	24.2007266102705	0.156041237940273	-0.000883713645155847	-0.344006869670881	0.735767692403107	0.954729855866999	-10.2967675172116
HAVANA	transcript	ENSG00000108604.15	protein_coding	SMARCD2	2	ENST00000225742.13	protein_coding	SMARCD2-002	0.0547371699541382	0.0352418959871521	2.48138496272048	0.013416401552735	0.0250046592809883	-4.48888357949309	0.11796627161525	0.00808911576790289	2.4457324783746	0.02771980501554	0.113530201111311	-7.682544844407
HAVANA	transcript	ENSG00000108604.15	protein_coding	SMARCD2	1	ENST00000450364.3	protein_coding	SMARCD2-012	0.0180188589305441	-0.000459287668218125	-0.0889929820286482	0.929123285443136	0.965345262853229	-7.5423924835666	0.144910821445042	-0.000487958461190721	-0.22844894360641	0.822480406166241	1	-10.3319127824873
HAVANA	transcript	ENSG00000108604.15	protein_coding	SMARCD2	2	ENST00000584483.5	retained_intron	SMARCD2-010	0.618957581859708	0.137583068595328	3.64734370332619	0.00029289692968927	0.00068919525022221	-0.98715625279366	0.956648255977836	0.00617805768660906	1.85914209484468	0.083372639962667	0.250471112743915	-8.70269826871079
HAVANA	transcript	ENSG00000108604.15	protein_coding	SMARCD2	2	ENST00000584400.5	nonsense_mediated_decay	SMARCD2-006	0.00256046023751166	0.00369967602414083	2.12888726361916	0.0337539587779524	0.0583927940257981	-5.29219677492298	0.0351075390797223	-0.000113066731346281	-0.111626702246748	0.912646450705776	1	-10.3530964586217
HAVANA	transcript	ENSG00000108604.15	protein_coding	SMARCD2	2	ENST00000578234.1	retained_intron	SMARCD2-009	0.857061227021049	0.285502148288985	6.37899806720756	4.07914035903416e-10	1.7847476977258e-09	11.9940541522423	0.894327469281671	0.0104198933929986	2.59793713904027	0.0205756350428811	0.0917160951361156	-7.39722486403312
HAVANA	transcript	ENSG00000108604.15	protein_coding	SMARCD2	2	ENST00000581832.1	retained_intron	SMARCD2-011	0.232824420625268	0.0745714820846863	2.58343437348427	0.0100662749440005	0.0191599139329449	-4.23393653002259	0.181792519642835	0.0019144156804569	0.566965620738796	0.579389611168786	0.837990078183848	-10.1898424147114
HAVANA	transcript	ENSG00000108604.15	protein_coding	SMARCD2	2	ENST00000580054.1	nonsense_mediated_decay	SMARCD2-007	0.476570095925652	0.217469558356432	6.13135967807118	1.77587785442959e-09	7.27832034150719e-09	10.5593246494978	0.420398513365481	0.0077699078066826	2.07735409717752	0.0559414472942848	0.188227668107886	-8.34043403875546
HAVANA	transcript	ENSG00000108604.15	protein_coding	SMARCD2	2	ENST00000577686.1	retained_intron	SMARCD2-008	1.00324204544793	0.358680718385271	6.95595290362198	1.10690767986797e-11	5.66999741369799e-11	15.521541987313	1.35205906735485	0.0125559635455121	3.43119209992566	0.00386370616843543	0.02642223541567	-5.75131520725178
HAVANA	transcript	ENSG00000108604.15	protein_coding	SMARCD2	2	ENST00000577990.1	protein_coding	SMARCD2-005	0.0384330829245142	0.0335504117832688	2.31399112050769	0.0210745904044769	0.0379423364697196	-4.88535152370088	0.00862924006682381	-0.000197239772955973	-0.497657849103054	0.626170232664626	0.87045663260003	-10.2285167277557
HAVANA	transcript	ENSG00000240280.6	unitary_pseudogene	TCAM1P	1	ENST00000463377.6	processed_transcript	TCAM1P-004	0.0227386637692313	0.00489373167594601	0.641248358657411	0.521656506381282	0.632015892735935	-7.34098464819594	0.0245922444487271	0.000187369481514111	0.166303196618754	0.870209842877222	1	-10.3449868135549
HAVANA	transcript	ENSG00000240280.6	unitary_pseudogene	TCAM1P	2	ENST00000469014.1	processed_transcript	TCAM1P-003	0.00423272441828598	-0.000734109566947321	-0.260288235991211	0.794749093580922	0.866042716885781	-7.51250146249586	0	0	0	1	1	-10.3597524836655
HAVANA	transcript	ENSG00000240280.6	unitary_pseudogene	TCAM1P	1	ENST00000482005.5	processed_transcript	TCAM1P-007	0.00217039269347763	0.0010327314661539	0.835711488396564	0.40371824203718	0.515570722003495	-7.19764244004159	0.00641618796617346	0.000439967174823323	1.58946905937044	0.133466821186293	0.335126550435148	-9.1149495533347
HAVANA	transcript	ENSG00000240280.6	unitary_pseudogene	TCAM1P	2	ENST00000466125.1	processed_transcript	TCAM1P-005	0.00432487720382435	-0.00363336469642671	-0.83805493458118	0.402402125804184	0.514214233227877	-7.19568544040006	0.0272800365738018	0.000207847897705157	0.166347531855365	0.870175581095076	1	-10.3449789471466
HAVANA	transcript	ENSG00000240280.6	unitary_pseudogene	TCAM1P	2	ENST00000478379.5	processed_transcript	TCAM1P-002	0.148097433156496	0.0815914037682676	8.42490775646316	3.89835073326839e-16	3.13666020046603e-15	25.599557372807	0.0864102608190108	0.000759000437143818	1.67729869976989	0.11485244739205	0.311797187767253	-8.98541366906974
HAVANA	transcript	ENSG00000240280.6	unitary_pseudogene	TCAM1P	2	ENST00000485295.5	unitary_pseudogene	TCAM1P-001	3.11627336627767e-06	-3.5244154036149e-07	-0.00174947169417778	0.998604825235123	1	-7.54634791148386	0.00173374688672232	-9.24665006251906e-05	-0.95748573145512	0.353979975520136	0.614814242271319	-9.88465954139125
HAVANA	transcript	ENSG00000240280.6	unitary_pseudogene	TCAM1P	2	ENST00000476374.1	processed_transcript	TCAM1P-006	0.0166691502568368	0.0124039308299242	2.14444898456086	0.0324805201074884	0.0563769806569955	-5.25927361403968	0	0	0	1	1	-10.3597524836655
ENSEMBL	transcript	ENSG00000213218.9	protein_coding	CSH2	3	ENST00000345366.8	protein_coding	CSH2-201	3.42029687494152e-05	9.54508706385304e-06	0.0407204973087599	0.967535050006278	0.99232835667067	-7.54552096702197	0.00857071880365961	0.000587706432250945	1.60619495609208	0.129734411753263	0.329545839111215	-9.09065390199116
HAVANA	transcript	ENSG00000213218.9	protein_coding	CSH2	2	ENST00000392886.6	protein_coding	CSH2-001	0	0	0	1	1	-7.54634944069386	0	0	0	1	1	-10.3597524836655
HAVANA	transcript	ENSG00000213218.9	protein_coding	CSH2	2	ENST00000336844.9	protein_coding	CSH2-004	1.0229654257179e-05	-3.32010096088387e-05	-0.162588119717517	0.870908731039724	0.922983298578303	-7.53314197951285	0	0	0	1	1	-10.3597524836655
HAVANA	transcript	ENSG00000213218.9	protein_coding	CSH2	2	ENST00000560142.5	protein_coding	CSH2-002	0.000289472572942734	0.000423296274244161	0.91917088770366	0.358451443246494	0.467956965564264	-7.12457869770974	0	0	0	1	1	-10.3597524836655
ENSEMBL	transcript	ENSG00000213218.9	protein_coding	CSH2	3	ENST00000613718.3	protein_coding	CSH2-202	0	0	0	1	1	-7.54634944069386	0	0	0	1	1	-10.3597524836655
HAVANA	transcript	ENSG00000213218.9	protein_coding	CSH2	2	ENST00000559928.1	retained_intron	CSH2-005	3.52423386294406e-05	0.000171365219397526	0.782266954601801	0.434429707542885	0.546869911952715	-7.24079001858018	0.00253455710618571	1.93109112852244e-05	0.14786256887976	0.884483088395586	1	-10.3480775371471
HAVANA	transcript	ENSG00000213218.9	protein_coding	CSH2	2	ENST00000558516.1	retained_intron	CSH2-006	3.45791177679761e-05	-0.000112228780408104	-0.480509958225357	0.631075957572569	0.731206811712847	-7.43101551261623	0.0164750416797907	2.26383403614209e-06	0.0045996874910895	0.996392535812575	1	-10.3597411773473
ENSEMBL	transcript	ENSG00000136487.17	protein_coding	GH2	3	ENST00000622506.4	protein_coding	GH2-201	0	0	0	1	1	-7.54634944069386	0.00972856160661661	0.000667101367310854	1.61106645612037	0.128664304659225	0.32831636826705	-9.08354423636727
HAVANA	transcript	ENSG00000136487.17	protein_coding	GH2	2	ENST00000449787.6	protein_coding	GH2-002	0	0	0	1	1	-7.54634944069386	0	0	0	1	1	-10.3597524836655
HAVANA	transcript	ENSG00000136487.17	protein_coding	GH2	2	ENST00000456543.6	protein_coding	GH2-004	0	0	0	1	1	-7.54634944069386	0	0	0	1	1	-10.3597524836655
HAVANA	transcript	ENSG00000136487.17	protein_coding	GH2	2	ENST00000423893.6	protein_coding	GH2-001	0	0	0	1	1	-7.54634944069386	0	0	0	1	1	-10.3597524836655
HAVANA	transcript	ENSG00000136487.17	protein_coding	GH2	2	ENST00000332800.7	protein_coding	GH2-003	6.99339420953204e-05	0.000168556242605789	0.712896739401104	0.476243752620457	0.588431498856863	-7.29255371652556	0	0	0	1	1	-10.3597524836655
HAVANA	transcript	ENSG00000259533.1	unprocessed_pseudogene	RP11-630H24.3	2	ENST00000561102.1	unprocessed_pseudogene	RP11-630H24.3-001	0	0	0	1	1	-7.54634944069386	0	0	0	1	1	-10.3597524836655
ENSEMBL	transcript	ENSG00000136488.14	protein_coding	CSH1	3	ENST00000453363.7	protein_coding	CSH1-201	0.000175636149855162	-3.01035461101429e-05	-0.0490686642534989	0.960884260012226	0.987780336456846	-7.5451464543188	0	0	0	1	1	-10.3597524836655
HAVANA	transcript	ENSG00000136488.14	protein_coding	CSH1	2	ENST00000316193.12	protein_coding	CSH1-001	0	0	0	1	1	-7.54634944069386	0	0	0	1	1	-10.3597524836655
HAVANA	transcript	ENSG00000136488.14	protein_coding	CSH1	2	ENST00000329882.8	protein_coding	CSH1-003	0	0	0	1	1	-7.54634944069386	0	0	0	1	1	-10.3597524836655
HAVANA	transcript	ENSG00000136488.14	protein_coding	CSH1	2	ENST00000558284.1	retained_intron	CSH1-005	1.34181972596488e-05	1.73019265409818e-05	0.0838176263946723	0.933235134759836	0.968368681175171	-7.54283932902666	0	0	0	1	1	-10.3597524836655
ENSEMBL	transcript	ENSG00000136488.14	protein_coding	CSH1	3	ENST00000610991.1	protein_coding	CSH1-202	4.23726745509298e-05	-0.000328086376619714	-1.31194330868316	0.190144046773477	0.274113414940873	-6.68786681856813	0	0	0	1	1	-10.3597524836655
HAVANA	transcript	ENSG00000136488.14	protein_coding	CSH1	2	ENST00000558661.1	retained_intron	CSH1-006	0.000126119892038796	-0.000123370390922565	-0.252474871391399	0.800778267656405	0.870556165246627	-7.51450293961075	0	0	0	1	1	-10.3597524836655
HAVANA	transcript	ENSG00000259333.1	unprocessed_pseudogene	RP11-630H24.4	2	ENST00000560822.1	unprocessed_pseudogene	RP11-630H24.4-001	0.00415490935691023	-0.0112268115601079	-2.02615712948713	0.0432815425583496	0.0732252746497624	-5.50362565676148	0.0547615542428951	0.000417230889469676	0.166492368401538	0.870063654887772	1	-10.3449532342157
HAVANA	transcript	ENSG00000204414.11	protein_coding	CSHL1	2	ENST00000561003.5	protein_coding	CSHL1-003	0	0	0	1	1	-7.54634944069386	0	0	0	1	1	-10.3597524836655
HAVANA	transcript	ENSG00000204414.11	protein_coding	CSHL1	2	ENST00000259003.14	protein_coding	CSHL1-002	0	0	0	1	1	-7.54634944069386	0	0	0	1	1	-10.3597524836655
ENSEMBL	transcript	ENSG00000204414.11	protein_coding	CSHL1	3	ENST00000392824.8	protein_coding	CSHL1-201	0	0	0	1	1	-7.54634944069386	0	0	0	1	1	-10.3597524836655
HAVANA	transcript	ENSG00000204414.11	protein_coding	CSHL1	2	ENST00000438387.6	protein_coding	CSHL1-008	6.3613330106242e-05	-6.22265153912354e-05	-0.20637309638225	0.836583878427811	0.897422272216744	-7.52507095003211	0	0	0	1	1	-10.3597524836655
HAVANA	transcript	ENSG00000204414.11	protein_coding	CSHL1	2	ENST00000346606.10	protein_coding	CSHL1-001	0	0	0	1	1	-7.54634944069386	0	0	0	1	1	-10.3597524836655
HAVANA	transcript	ENSG00000204414.11	protein_coding	CSHL1	2	ENST00000450719.3	protein_coding	CSHL1-006	0	0	0	1	1	-7.54634944069386	0	0	0	1	1	-10.3597524836655
HAVANA	transcript	ENSG00000204414.11	protein_coding	CSHL1	2	ENST00000558099.1	processed_transcript	CSHL1-004	1.62740673112582e-05	0.000114851666317954	0.549164620474188	0.58313877383306	0.68865758754242	-7.39571423452391	0.00237915289373678	-5.43806375711264e-05	-0.439966738405677	0.666433563920709	0.89855912767658	-10.2569914935979
HAVANA	transcript	ENSG00000204414.11	protein_coding	CSHL1	2	ENST00000560999.1	retained_intron	CSHL1-007	0	0	0	1	1	-7.54634944069386	0	0	0	1	1	-10.3597524836655
HAVANA	transcript	ENSG00000204414.11	protein_coding	CSHL1	2	ENST00000558609.1	retained_intron	CSHL1-005	0	0	0	1	1	-7.54634944069386	0	0	0	1	1	-10.3597524836655
HAVANA	transcript	ENSG00000204414.11	protein_coding	CSHL1	2	ENST00000309894.5	protein_coding	CSHL1-009	0	0	0	1	1	-7.54634944069386	0	0	0	1	1	-10.3597524836655
HAVANA	transcript	ENSG00000259384.6	protein_coding	GH1	2	ENST00000351388.8	protein_coding	GH1-004	0.0010208801611742	0.00218817452771965	2.19978617272127	0.0282810151641679	0.0496782235092758	-5.14029354159824	0	0	0	1	1	-10.3597524836655
HAVANA	transcript	ENSG00000259384.6	protein_coding	GH1	2	ENST00000458650.6	protein_coding	GH1-003	0.000695674425837838	0.00252866120800003	2.3388786515806	0.0197365099456688	0.0357235049084779	-4.82811862494078	0	0	0	1	1	-10.3597524836655
HAVANA	transcript	ENSG00000259384.6	protein_coding	GH1	2	ENST00000323322.9	protein_coding	GH1-001	0.000697241669233104	1.11077076148866e-05	0.0142137325737667	0.988665159801783	1	-7.54624849925705	0.00810637602826467	-0.000432340054840782	-1.20584606788491	0.247142014601727	0.496330617951767	-9.61916254732047
ENSEMBL	transcript	ENSG00000259384.6	protein_coding	GH1	3	ENST00000342364.8	protein_coding	GH1-201	0.000108900409066911	-8.72763894021095e-05	-0.254878818841483	0.798921977899738	0.869215713449138	-7.51389363736363	0.0405144747086469	0.000308681712065881	0.214623103193325	0.833043523819015	1	-10.3351753929681
ENSEMBL	transcript	ENSG00000259384.6	protein_coding	GH1	3	ENST00000617086.1	protein_coding	GH1-202	0.00360410449227679	0.00403770611253715	1.11231115945225	0.266541357760293	0.365616563685549	-6.92895151903525	0	0	0	1	1	-10.3597524836655
HAVANA	transcript	ENSG00000259384.6	protein_coding	GH1	2	ENST00000579711.1	retained_intron	GH1-006	0.000784555957806963	0.000875449054830051	0.794663031363047	0.427188302397768	0.539562618124382	-7.23103548939558	0	0	0	1	1	-10.3597524836655
HAVANA	transcript	ENSG00000007312.12	protein_coding	CD79B	2	ENST00000392795.7	protein_coding	CD79B-002	0.0470008761332766	-0.00035745481771836	-0.0475537990132629	0.962090928690532	0.988586344643735	-7.54521958562888	0.0246314838581203	-0.000647221436190909	-1.35518775493289	0.196047399626902	0.433125380042898	-9.43554894140499
HAVANA	transcript	ENSG00000007312.12	protein_coding	CD79B	2	ENST00000006750.7	protein_coding	CD79B-001	0.00904905982066183	0.00138608422395935	0.328012599791326	0.743040077138525	0.8254019473906	-7.49259835050401	0	0	0	1	1	-10.3597524836655
HAVANA	transcript	ENSG00000007312.12	protein_coding	CD79B	2	ENST00000559358.1	retained_intron	CD79B-003	0.0227267153421113	0.018657695995513	3.39535134465648	0.000740196607370839	0.00165652047437469	-1.85222264052372	0.0447729325372266	-0.00024349796234633	-0.420135234115051	0.680532054855898	0.910147666632732	-10.2659921851047
HAVANA	transcript	ENSG00000007312.12	protein_coding	CD79B	2	ENST00000349817.2	protein_coding	CD79B-004	0.0134096179719145	0.00207936637911837	0.315617146872258	0.75242542048567	0.83294323861709	-7.49658365177284	0.0351952860568233	0.00118872679960676	1.05101298933445	0.310415324167544	0.566283111523255	-9.79079937361409
HAVANA	transcript	ENSG00000007312.12	protein_coding	CD79B	2	ENST00000558969.1	retained_intron	CD79B-005	0.00301741469660476	2.64787297354925e-05	0.0138110198420989	0.988986285121325	1	-7.54625413810342	0	0	0	1	1	-10.3597524836655
HAVANA	transcript	ENSG00000007312.12	protein_coding	CD79B	2	ENST00000583260.1	retained_intron	CD79B-006	0.00110871639498342	0.000283727878178381	0.250764344374686	0.802099797383884	0.871553234791218	-7.51493297313304	0	0	0	1	1	-10.3597524836655
ENSEMBL	transcript	ENSG00000007314.11	protein_coding	SCN4A	3	ENST00000435607.3	protein_coding	SCN4A-201	0.008161414029369	0.00655423582933035	4.38990663280725	1.38576738215001e-05	3.79132831496914e-05	1.90003568456539	0.0285785235085834	0.000208642935105573	1.12753227668212	0.277789012994709	0.528793516431718	-9.70844571793035
HAVANA	transcript	ENSG00000007314.11	protein_coding	SCN4A	2	ENST00000584310.1	retained_intron	SCN4A-003	0.00560678762097142	0.00191109445839456	0.803069222697232	0.422318058927058	0.534514447727286	-7.22433358068534	0.0328666267370944	0.000942689065359606	1.12312663875367	0.27959486325197	0.530729332929	-9.71331987618818
HAVANA	transcript	ENSG00000007314.11	protein_coding	SCN4A	2	ENST00000581514.1	retained_intron	SCN4A-002	0.00571485565098102	0.00118626515896682	0.458867642049041	0.646529537613086	0.744483734932701	-7.4411687406977	0	0	0	1	1	-10.3597524836655
HAVANA	transcript	ENSG00000263489.1	lincRNA	CTC-264K15.6	2	ENST00000577329.1	lincRNA	CTC-264K15.6-001	0.0235882822102569	0.0153953482306926	2.35788244389708	0.0187654610669527	0.0340968970879008	-4.78401309570494	0.00936590111130833	-0.000499514725936444	-1.21011790897083	0.245548464973568	0.495256620969394	-9.61415047072401
HAVANA	transcript	ENSG00000264954.1	lincRNA	PRR29-AS1	2	ENST00000580942.1	lincRNA	PRR29-AS1-001	0.32776355844037	0.133924564619036	7.99440738321094	9.16362695062935e-15	6.40417159146054e-14	22.4904520604437	0.238751430088505	0.00125452607736581	1.33041263189104	0.20388194687358	0.444204971334696	-9.46718091067213
HAVANA	transcript	ENSG00000264954.1	lincRNA	PRR29-AS1	2	ENST00000577545.1	lincRNA	PRR29-AS1-002	0.00105051999706202	-0.000546197919091409	-0.553661357143213	0.580059263438614	0.685801012185797	-7.39323800003033	0.0972369779393621	-0.00126762019187736	-0.940626944286757	0.362268550029288	0.623931820514064	-9.90076217525705
HAVANA	transcript	ENSG00000224383.7	protein_coding	PRR29	2	ENST00000577953.5	protein_coding	PRR29-008	9.92682518535167e-05	0.000635574495988535	1.82921874215159	0.0679649812456886	0.110299771863821	-5.88015836885985	0	0	0	1	1	-10.3597524836655
HAVANA	transcript	ENSG00000224383.7	protein_coding	PRR29	2	ENST00000582540.5	protein_coding	PRR29-004	0.00221960955585855	-0.00273611501959176	-1.6313013702952	0.103459306655951	0.160810084434225	-6.22029895991493	0.0211210452579695	-0.000712903894369241	-1.03510505517706	0.317537111021883	0.574606006309398	-9.80729860989477
HAVANA	transcript	ENSG00000224383.7	protein_coding	PRR29	2	ENST00000579184.5	protein_coding	PRR29-003	5.93089247410839e-05	-8.97169228066306e-05	-0.350195175298586	0.726340378315527	0.811715134719249	-7.48508337944154	0	0	0	1	1	-10.3597524836655
HAVANA	transcript	ENSG00000224383.7	protein_coding	PRR29	2	ENST00000425164.7	protein_coding	PRR29-002	0.00322091288036416	0.000431439263620095	0.166198191594744	0.868068475118128	0.920882396449004	-7.53254897333395	0.032398045796115	0.000246842253684686	0.248447834389366	0.807264289954074	1	-10.3268359075724
HAVANA	transcript	ENSG00000224383.7	protein_coding	PRR29	2	ENST00000412177.5	protein_coding	PRR29-001	0.0732854786636571	-0.0528181436277737	-4.40327471662416	1.30604616265887e-05	3.58274932062146e-05	1.95656509954482	0.503150675704631	0.00307369055025277	1.65932838813102	0.118466684432843	0.318539457361941	-9.01230603359291
HAVANA	transcript	ENSG00000224383.7	protein_coding	PRR29	2	ENST00000583891.5	protein_coding	PRR29-010	0.00412598750516034	-0.00379484339119787	-1.18755201984767	0.235576388894582	0.329229396066235	-6.84272272196846	0	0	0	1	1	-10.3597524836655
HAVANA	transcript	ENSG00000224383.7	protein_coding	PRR29	2	ENST00000580752.1	protein_coding	PRR29-009	0.00217417514916307	0.00158585898574346	0.741255813679592	0.458887944589722	0.571274655087994	-7.27197146725262	0	0	0	1	1	-10.3597524836655
HAVANA	transcript	ENSG00000224383.7	protein_coding	PRR29	2	ENST00000582530.5	retained_intron	PRR29-005	0.0131507932172585	-0.00886175469460973	-2.73334426823849	0.00649267638675526	0.0127398150477608	-3.84130306660235	0.00694072344511409	-0.000370171917072752	-1.19972607070901	0.249438929331825	0.498425026053377	-9.62631775004723
HAVANA	transcript	ENSG00000224383.7	protein_coding	PRR29	2	ENST00000225760.5	retained_intron	PRR29-006	0.0415037591489792	0.000127979787527607	0.015336730921247	0.987769684713554	1	-7.54623191879946	0.0541671566199311	0.00158401472732286	1.07667599345316	0.299173362928743	0.553573439588147	-9.76372811286881
HAVANA	transcript	ENSG00000224383.7	protein_coding	PRR29	2	ENST00000579222.1	retained_intron	PRR29-007	0.0678861351098234	0.00196375828754133	0.302031914786274	0.762753900989012	0.841276400748328	-7.50077524044079	0.409444571124654	0.00271483802340754	3.83086785632313	0.0017243579215905	0.0145097203427456	-4.93846684998922
HAVANA	transcript	ENSG00000108622.10	protein_coding	ICAM2	2	ENST00000578379.5	protein_coding	ICAM2-006	0.0452144408030663	0.00456929435506188	0.425506953274272	0.670651078623999	0.765035200215682	-7.45590384669809	0.177637432268802	0.0071458895842488	1.79605856097862	0.0932980974176555	0.270397787818195	-8.80288968356711
HAVANA	transcript	ENSG00000108622.10	protein_coding	ICAM2	2	ENST00000583684.5	nonsense_mediated_decay	ICAM2-007	0.0118790812540475	0.00597004863761839	0.673516261124454	0.500931545130386	0.612264904132224	-7.31980621391677	0.0486696006201487	-0.000515632846709502	-0.322045115177967	0.752004176411085	0.9675076695249	-10.3045252514268
HAVANA	transcript	ENSG00000108622.10	protein_coding	ICAM2	2	ENST00000578892.5	protein_coding	ICAM2-008	0.165272949529919	-0.010292141331062	-0.424605984084427	0.671307416557	0.765606069875838	-7.45628639105503	0.122144582297933	-0.0035117928402782	-1.60988665543898	0.128922769896281	0.32850363940806	-9.08526746370276
HAVANA	transcript	ENSG00000108622.10	protein_coding	ICAM2	2	ENST00000449662.6	protein_coding	ICAM2-002	0.64663117259664	0.0893665147309864	1.86453667400188	0.0628347761396877	0.102736197856971	-5.8154229333185	0.518762555533308	-0.00326472040814451	-0.704625317076264	0.492181415652551	0.757170192611097	-10.0988570256931
HAVANA	transcript	ENSG00000108622.10	protein_coding	ICAM2	2	ENST00000579788.5	protein_coding	ICAM2-001	0.841028113826599	0.316938727519588	4.78481561282806	2.25902452119556e-06	6.71872363878715e-06	3.63654456106162	1.11375631566379	-0.00440420221824802	-0.925475577668074	0.369831563379051	0.632235888921931	-9.91501774946346
ENSEMBL	transcript	ENSG00000108622.10	protein_coding	ICAM2	3	ENST00000412356.5	protein_coding	ICAM2-201	0.037883015816526	0.0459308128699783	4.05363725964748	5.850747882199e-05	0.000149303594856116	0.530669456919555	0.0407015382355568	0.000667310405870398	0.706105781878273	0.491287425795368	0.756411513397948	-10.0977778598609
ENSEMBL	transcript	ENSG00000108622.10	protein_coding	ICAM2	3	ENST00000418105.5	protein_coding	ICAM2-202	0.179432839930672	0.161590704588259	6.26406278845565	8.12111939394201e-10	3.44906590168677e-09	11.3221301173449	0.129183871848685	-0.00398010555271458	-2.03002321011638	0.061073257195148	0.200473038180945	-8.42095450726612
HAVANA	transcript	ENSG00000108622.10	protein_coding	ICAM2	2	ENST00000581417.5	processed_transcript	ICAM2-013	0.135181692941165	0.102454191924668	3.55974145748115	0.000406822459226408	0.000940789808058357	-1.29456053024706	0.0255671530464133	-0.000715870018036639	-1.03618777877502	0.317048660558523	0.574092314908007	-9.80618251668982
HAVANA	transcript	ENSG00000108622.10	protein_coding	ICAM2	2	ENST00000579687.5	protein_coding	ICAM2-004	0.0161065534778772	0.00514864238597351	0.969399269522692	0.332816859959552	0.440112814287197	-7.0772684137545	0.033399190770446	0.00165009924361556	1.96463292304905	0.0688723399487726	0.218614013316483	-8.53047654034441
HAVANA	transcript	ENSG00000108622.10	protein_coding	ICAM2	2	ENST00000578313.5	protein_coding	ICAM2-010	0.00403810837253924	0.00594650881119596	0.965783153184397	0.33462173367002	0.442112646919326	-7.08075820284253	0.0190915773921925	-0.000436378911821542	-0.502273084308543	0.622999584463223	0.87045663260003	-10.2260922263503
HAVANA	transcript	ENSG00000108622.10	protein_coding	ICAM2	2	ENST00000583366.5	protein_coding	ICAM2-012	0.0102896890544315	0.00924736894326464	1.35008847542452	0.177601245471876	0.258423086013573	-6.63731248768924	0.0428735742286781	-0.00097996741094121	-0.503239113752898	0.622336900500703	0.87045663260003	-10.2255820101379
HAVANA	transcript	ENSG00000108622.10	protein_coding	ICAM2	2	ENST00000584084.1	protein_coding	ICAM2-011	0.0680151977338467	0.0783778670307905	3.86299762737504	0.000126805452601539	0.000311804144529104	-0.200303244161589	0.113450304016369	-0.00362017334020965	-0.940370397651618	0.362395711479655	0.624069998261087	-9.90100526139638
HAVANA	transcript	ENSG00000108622.10	protein_coding	ICAM2	2	ENST00000584403.5	processed_transcript	ICAM2-009	0.234453391654728	-0.0192242225819665	-0.755760373542222	0.45015040686371	0.562525448629156	-7.26113483454699	0.0816502698122679	0.00230294128418986	1.47182244675419	0.16239047415433	0.381739265256907	-9.28066640780946
HAVANA	transcript	ENSG00000108622.10	protein_coding	ICAM2	2	ENST00000580011.1	retained_intron	ICAM2-005	0.0656605705582646	0.0867924760170929	7.17186190331281	2.6948089991977e-12	1.46812793683445e-11	16.9063121006624	0.409912171112674	0.00745980651948543	5.87361026433277	3.47883828967775e-05	0.000908020244416315	-0.915312474170923
HAVANA	transcript	ENSG00000108622.10	protein_coding	ICAM2	2	ENST00000580389.1	retained_intron	ICAM2-014	0.0470768515597552	0.0297789541450208	1.88183386639498	0.0604418598355117	0.099208526733136	-5.7832729920089	0.146993270427377	-0.00226293042784241	-0.643873165988917	0.529688298902631	0.79208085974723	-10.1413067107137
HAVANA	transcript	ENSG00000108622.10	protein_coding	ICAM2	2	ENST00000583186.1	retained_intron	ICAM2-003	0.616868562634277	0.186638981665206	6.11233501112111	1.98446338995208e-09	8.09216821446469e-09	10.4511154776764	0.128274125866806	0.00133112329440775	1.31754513179343	0.208049337270028	0.449953161596513	-9.4834294069153
HAVANA	transcript	ENSG00000178607.15	protein_coding	ERN1	2	ENST00000433197.3	protein_coding	ERN1-001	0.336411052825607	0.239443603295126	14.3937929339393	1.59847031054293e-39	1.86571783043632e-37	78.9521161959199	0.724043149107455	0.00652693500006486	5.81078887368547	3.89236580249727e-05	0.000977885347884588	-1.03245731896723
HAVANA	transcript	ENSG00000178607.15	protein_coding	ERN1	2	ENST00000583077.1	retained_intron	ERN1-007	1.15188544316966	0.14827967010674	3.08017130068296	0.00218322206788654	0.0045914862862962	-2.85081605067833	0.132431059639446	0.000146895053641167	0.0716025521789502	0.943894247066008	1	-10.3570131478157
HAVANA	transcript	ENSG00000178607.15	protein_coding	ERN1	2	ENST00000583896.1	retained_intron	ERN1-004	0.23870250203447	0.0517862018892357	2.29117608231463	0.0223702173812307	0.0400755185672326	-4.93729191685773	0.23023372654101	0.000465410838749493	0.202963266588371	0.841977867689216	1	-10.3377695834845
HAVANA	transcript	ENSG00000178607.15	protein_coding	ERN1	2	ENST00000579249.1	retained_intron	ERN1-006	0.18440400790037	0.0557289303680202	3.01782502939462	0.00267641360048472	0.00555613563912305	-3.03727826955882	0.271865433547096	0.00357109815712993	1.938007476617	0.072299398066304	0.226332257487627	-8.57447725120875
HAVANA	transcript	ENSG00000178607.15	protein_coding	ERN1	2	ENST00000577567.5	processed_transcript	ERN1-005	0.474759646069355	0.219157083557247	6.06241852092181	2.65221068505251e-09	1.06743763840015e-08	10.168574786614	0.1594679542864	-0.00101126562292557	-0.312480434297993	0.75911408127314	0.972992286843969	-10.3077462186526
HAVANA	transcript	ENSG00000178607.15	protein_coding	ERN1	2	ENST00000584041.1	retained_intron	ERN1-003	0.109867501731862	0.0361906869291401	2.38010344973918	0.0176833972160009	0.0322860758085415	-4.73199821587976	0.152648272081763	0.00598465012449641	1.98935746403614	0.0658226791478367	0.211559204267855	-8.48930597329768
HAVANA	transcript	ENSG00000178607.15	protein_coding	ERN1	2	ENST00000583028.1	retained_intron	ERN1-002	0.110144480881661	0.0638625954516914	4.38721679268698	1.40236144873432e-05	3.83453847060136e-05	1.88868041554375	0.279572064943516	0.00178967864377303	0.849489895794952	0.409384539118363	0.674760910676476	-9.98338178931172
HAVANA	transcript	ENSG00000178607.15	protein_coding	ERN1	2	ENST00000606895.1	protein_coding	ERN1-008	0.15017981426817	0.0473622004555548	4.96924905176112	9.25930747088286e-07	2.86866941245215e-06	4.49425550778526	0.282587838755114	0.00259379305447416	2.261436938282	0.0395396257457399	0.146782117171987	-8.0181144233338
HAVANA	transcript	ENSG00000266402.3	lincRNA	SNHG25	2	ENST00000580828.1	lincRNA	SNHG25-002	3.45574855204487	0.349789402953426	2.84843601533509	0.00457531624867236	0.00919378437832915	-3.52529016152726	0.527635050234319	-0.0168280509531084	-1.48172144178522	0.159769419734633	0.377735609462335	-9.26708080981286
HAVANA	transcript	ENSG00000266402.3	lincRNA	SNHG25	2	ENST00000582965.1	lincRNA	SNHG25-001	2.36484260857726	0.0451760806831949	0.492357111299599	0.622684022416449	0.723848435327856	-7.42525960549224	1.10266039237035	-0.0165264361290405	-3.41122106738897	0.00402301658061537	0.0272376553065045	-5.79176416151134
ENSEMBL	transcript	ENSG00000199753.1	snoRNA	SNORD104	3	ENST00000362883.1	snoRNA	SNORD104-201	4.52945820764358	0.516012823150304	3.83480137987298	0.000141797192933838	0.000346783658095382	-0.305605521083441	1.65488290048823	0.00582057519278684	0.548844534178877	0.591444936688934	0.848724949478662	-10.2004211577349
ENSEMBL	transcript	ENSG00000281311.1	snoRNA	SNORA50	3	ENST00000628590.1	snoRNA	SNORA50.3-201	0.00550231254488619	0.0059602073816293	0.447142294655758	0.654966843197111	0.751744834874607	-7.44647431523447	0	0	0	1	1	-10.3597524836655
ENSEMBL	transcript	ENSG00000277887.1	snoRNA	SNORA50C	3	ENST00000408535.2	snoRNA	SNORA50C-201	0.943461932593981	0.0368317914248807	0.204008831886163	0.838429987146502	0.898892126156827	-7.52555568097025	0.637684443148113	-0.00073173457797917	-0.0773464436254513	0.939402721173075	1	-10.3565561199146
HAVANA	transcript	ENSG00000136478.7	protein_coding	TEX2	2	ENST00000258991.7	protein_coding	TEX2-002	1.60958219849119	0.454987392056831	9.2041959887594	9.52246366924241e-19	1.00617165201368e-17	31.5329571727456	2.41836258251478	0.00164117239480144	0.418028279650179	0.68203732057388	0.911393771498276	-10.2669246487807
HAVANA	transcript	ENSG00000136478.7	protein_coding	TEX2	2	ENST00000584498.5	retained_intron	TEX2-005	0.676422795443963	0.323143741800993	12.416104237508	5.03109655222584e-31	2.06368457825462e-29	59.5253593106029	0.754827228220401	0.00558680562983835	3.66991401384707	0.00238482352708112	0.0184219411723461	-5.26630155549527
HAVANA	transcript	ENSG00000136478.7	protein_coding	TEX2	2	ENST00000583097.5	protein_coding	TEX2-003	0.307919906504111	0.211699954171666	6.33027840164637	5.46848010981516e-10	2.36174763831648e-09	11.7079647046196	0.127381122150051	0.000560249593845439	0.192159759971362	0.850276213692606	1	-10.3400446615919
ENSEMBL	transcript	ENSG00000136478.7	protein_coding	TEX2	3	ENST00000615733.4	protein_coding	TEX2-201	0.000769205303182666	-0.000351143688931085	-0.284138554106335	0.776422372187629	0.852046378819313	-7.50601478959083	0.0327876489728482	0.00224829592956673	1.62676557091718	0.125267174843837	0.326762104409075	-9.06053049518893
HAVANA	transcript	ENSG00000136478.7	protein_coding	TEX2	2	ENST00000584379.5	protein_coding	TEX2-001	1.89078614874526	0.653477411000068	9.61392881186062	3.48116755111529e-20	4.29085518859249e-19	34.8018049038194	3.17166280290247	0.00485474652551497	1.91519606088586	0.0753574404486751	0.233138042014051	-8.61189304444811
HAVANA	transcript	ENSG00000136478.7	protein_coding	TEX2	2	ENST00000583501.1	protein_coding	TEX2-004	1.19273737123538	0.461084399925633	9.6104392009557	3.58212924239283e-20	4.4117009662518e-19	34.7735489792055	2.05348597860421	-0.00118882150662683	-0.230606398420936	0.82083523166756	1	-10.3313854310559
HAVANA	transcript	ENSG00000136478.7	protein_coding	TEX2	2	ENST00000581812.1	processed_transcript	TEX2-009	0.0319727411304735	-0.0127173324356948	-1.15724495365902	0.247727382389892	0.343607520913868	-6.87813070742997	0.167913279304294	0.0053268413210019	1.24935335318545	0.231283179116397	0.482024382588927	-9.56744305916634
HAVANA	transcript	ENSG00000136478.7	protein_coding	TEX2	2	ENST00000577489.1	retained_intron	TEX2-008	0.692055450763978	0.257951775216197	4.70678196397434	3.26661220210249e-06	9.5510421635277e-06	3.28254858479359	0.936095266774682	0.0233165207040261	2.57423856408597	0.0215581878956078	0.0949538625044825	-7.44208429829227
HAVANA	transcript	ENSG00000136478.7	protein_coding	TEX2	2	ENST00000583922.1	protein_coding	TEX2-006	0.534152290464918	0.233248372197988	6.99331166189097	8.68947009558555e-12	4.49704172257195e-11	15.7586693501047	0.72123530631241	0.00743870584535529	3.87274047066898	0.00158518789479523	0.0136242183433363	-4.85316661126168
HAVANA	transcript	ENSG00000136478.7	protein_coding	TEX2	2	ENST00000583738.1	protein_coding	TEX2-007	0.283393100771478	0.168704596792763	6.44337798106589	2.76152417304198e-10	1.22766489126671e-09	12.3749544485912	0.132659263870648	0.00139035174318042	0.816688676583231	0.427291054892049	0.693595890137538	-10.0112564442152
HAVANA	transcript	ENSG00000256358.1	processed_pseudogene	RPL31P57	1	ENST00000461109.1	processed_pseudogene	RPL31P57-001	0.00114169528483941	-0.000109406171966393	-0.0713915268975815	0.943114830630386	0.975194720676592	-7.54380293646454	0	0	0	1	1	-10.3597524836655
HAVANA	transcript	ENSG00000261371.5	protein_coding	PECAM1	2	ENST00000563924.5	protein_coding	PECAM1-001	0.940415759151126	0.700290969464463	13.9393821104668	1.60609107316104e-37	1.44590888281214e-35	74.3731314964933	1.53779236455254	0.00382351887451593	2.11885641426528	0.0517711434022402	0.178105426753927	-8.26900436702352
HAVANA	transcript	ENSG00000261371.5	protein_coding	PECAM1	2	ENST00000568702.5	processed_transcript	PECAM1-009	0.162149595199684	0.125535834297163	3.87129681579891	0.000122686582861783	0.000302175472242878	-0.169170548491475	0.0852512908698824	-0.00139690362363635	-0.499114628226118	0.62516860125981	0.87045663260003	-10.2277537799967
HAVANA	transcript	ENSG00000261371.5	protein_coding	PECAM1	2	ENST00000566422.1	processed_transcript	PECAM1-008	0.0350617377219906	0.032534828140212	3.2210162961096	0.00136093311368624	0.002942706267461	-2.41609265534357	0.0464349236852949	-0.00192508527455059	-2.0091457493223	0.0634710153447557	0.206132316772362	-8.45614322723763
HAVANA	transcript	ENSG00000261371.5	protein_coding	PECAM1	2	ENST00000564866.5	protein_coding	PECAM1-003	0.994746829531757	0.860772197322821	14.126338893154	2.42832142345792e-38	2.40673362149963e-36	76.2495058866046	1.64557703146687	0.0123374345639255	2.2962164216489	0.0369965392651185	0.13984348708194	-7.95570612053645
HAVANA	transcript	ENSG00000261371.5	protein_coding	PECAM1	2	ENST00000563523.5	protein_coding	PECAM1-004	0.0479053473567663	0.072934099098699	4.99651545725436	8.09606557084971e-07	2.52356346076161e-06	4.62355294409448	0.199206314084454	0.00349316045457142	0.665257891191312	0.516304708334322	0.779592487822667	-10.1267745504807
HAVANA	transcript	ENSG00000261371.5	protein_coding	PECAM1	2	ENST00000561739.5	processed_transcript	PECAM1-005	0.145440607619401	0.235766214887343	9.1727412368887	1.22265252857239e-18	1.27596779157256e-17	31.2861479372092	0.158140982563896	-0.00115255918043551	-0.439458457280485	0.666793314539459	0.898889938178128	-10.2572272308002
HAVANA	transcript	ENSG00000261371.5	protein_coding	PECAM1	2	ENST00000566616.1	processed_transcript	PECAM1-007	0.00726557116837728	-0.00332194269499484	-0.42380900697898	0.671888208034507	0.766121664131293	-7.45662410581697	0.0181435785571731	0.000138236789007033	0.166105510852642	0.87036261553692	1	-10.3450218635506
HAVANA	transcript	ENSG00000261371.5	protein_coding	PECAM1	2	ENST00000569967.1	protein_coding	PECAM1-002	0.0282552285848367	-0.00245384843833684	-0.245893828066698	0.805865790718635	0.874452176666099	-7.51614143212936	0.0428253052820035	0.000326288040243836	0.166461973579701	0.870087143038089	1	-10.3449586320775
HAVANA	transcript	ENSG00000261371.5	protein_coding	PECAM1	2	ENST00000569530.1	processed_transcript	PECAM1-006	0.582837810508837	0.276990446754037	8.85568690054673	1.46911472465152e-17	1.37188609184776e-16	28.8322373551332	0.214317926697987	0.00520757188772325	2.21501369649559	0.0431899005907169	0.156366710329768	-8.1006992484459
ENSEMBL	transcript	ENSG00000239823.2	misc_RNA	Y_RNA	3	ENST00000497848.2	misc_RNA	Y_RNA.654-201	0.431772408289041	0.608321852360793	7.53886410327939	2.26131213506104e-13	1.37670499345168e-12	19.3384572513852	0.823087648291313	0.0270581845456529	2.61393461605242	0.0199368908313341	0.0896449143804142	-7.36685795772074
ENSEMBL	transcript	ENSG00000265031.1	miRNA	MIR1273E	3	ENST00000581165.1	miRNA	MIR1273E-201	0.986090798838112	0.407292299615166	3.64057981548462	0.000300493590584012	0.000706080860611748	-1.01114386642842	0	0	0	1	1	-10.3597524836655
HAVANA	transcript	ENSG00000271605.5	protein_coding	MILR1	2	ENST00000615220.4	protein_coding	MILR1-003	0.448341377587173	0.0740167004527806	1.72620425886239	0.0849312533961961	0.134835417546042	-6.0619961582585	0.348658852992706	6.96528093744013e-05	0.0208840035473398	0.983622207761265	1	-10.3595194139381
ENSEMBL	transcript	ENSG00000271605.5	protein_coding	MILR1	3	ENST00000619286.4	protein_coding	MILR1-201	0.169304197341587	0.00839745170792778	0.311193988012446	0.7557834501033	0.835643426512775	-7.4979686097378	0.261954672080743	-0.00228675678044017	-0.846666053628462	0.41090644702526	0.676395362976059	-9.98582068505224
HAVANA	transcript	ENSG00000271605.5	protein_coding	MILR1	2	ENST00000617071.4	non_stop_decay	MILR1-005	0.277438521080298	-0.0422141727265632	-1.1357166733833	0.256621751323052	0.354017090392202	-6.90272932751844	0.339835022074514	0.00583822984281278	1.35392941420135	0.19643936187554	0.433689363142881	-9.43716648569894
HAVANA	transcript	ENSG00000271605.5	protein_coding	MILR1	2	ENST00000612535.4	protein_coding	MILR1-004	0.022423411415719	0.0170056203227828	1.57777361692529	0.115252967389635	0.176892071194839	-6.30568063805407	0.115539940060037	0.00523191711993338	1.87725781932585	0.0807023303895031	0.244716882682472	-8.67353082899482
HAVANA	transcript	ENSG00000271605.5	protein_coding	MILR1	2	ENST00000616498.4	protein_coding	MILR1-006	0.0731392145040195	0.024278796861819	1.84433724986435	0.0657280934066101	0.107013461850163	-5.85259661711918	0.0940848949207514	0.000448836588995173	0.229618941002352	0.821588112990728	1	-10.3316274081738
HAVANA	transcript	ENSG00000271605.5	protein_coding	MILR1	2	ENST00000620304.4	protein_coding	MILR1-002	0.585370794965704	0.226736788017763	6.68508476966369	6.20803065323893e-11	2.94988064856963e-10	13.8337115295824	0.445452019720005	0.000538731585081454	0.14503382795884	0.886676370086311	1	-10.3485196484194
HAVANA	transcript	ENSG00000271605.5	protein_coding	MILR1	2	ENST00000605096.1	protein_coding	MILR1-001	0.503549456274794	0.108695795969228	3.05678344488988	0.00235750742372276	0.00493435525024509	-2.9211937208892	0.110192039608247	0.00011438911749204	0.0508594758473181	0.960129915752448	1	-10.3583702865492
HAVANA	transcript	ENSG00000256525.6	protein_coding	POLG2	2	ENST00000539111.6	protein_coding	POLG2-001	0.723125950058233	0.146426609457997	5.61683920986514	3.23907361339044e-08	1.16551352298357e-07	7.73584559781562	0.835219609754779	0.00328522075704962	2.23205062837138	0.0418151575300603	0.15281451694616	-8.07048847085613
HAVANA	transcript	ENSG00000256525.6	protein_coding	POLG2	1	ENST00000581355.1	protein_coding	POLG2-006	0.0967611643098208	0.0570622314607551	3.84664096724508	0.000135308897853523	0.000331642368634122	-0.261477667943544	0.0739583641679274	0.000835929643569661	0.509154068081174	0.61828671178063	0.87045663260003	-10.2224373409602
HAVANA	transcript	ENSG00000256525.6	protein_coding	POLG2	2	ENST00000582501.5	processed_transcript	POLG2-008	0.552958334173255	0.00146907898958674	0.0466487792645023	0.962811865567312	0.988997093911281	-7.54526218195997	0.605363118698694	0.00437085111993848	1.65746024978318	0.118848008631843	0.319228237661195	-9.01509037505904
HAVANA	transcript	ENSG00000256525.6	protein_coding	POLG2	2	ENST00000577506.5	processed_transcript	POLG2-007	0.0110733539127165	-0.00542032527104379	-0.636909881905576	0.524476379064659	0.63466510783823	-7.3437529789188	0.0968332635549996	0.00114018720253964	0.703955273688053	0.492586343460746	0.757562308768893	-10.0993447498817
HAVANA	transcript	ENSG00000256525.6	protein_coding	POLG2	2	ENST00000580490.1	processed_transcript	POLG2-010	0.548699263267083	0.110063599317731	3.4379567974371	0.000635269852644377	0.00143367231499094	-1.71010346037706	0.701595335279037	-0.00288230825996453	-1.12466155279474	0.27896471001798	0.529958218876745	-9.71162354971143
HAVANA	transcript	ENSG00000256525.6	protein_coding	POLG2	2	ENST00000585104.1	processed_transcript	POLG2-009	0.292116755209537	0.137806541440083	3.95447423204494	8.78299891376675e-05	0.000219824521650041	0.14632219486216	0.222299544447765	0.00833490986042241	1.89991510399037	0.0774707247024413	0.237806579040194	-8.63680922712414
HAVANA	transcript	ENSG00000256525.6	protein_coding	POLG2	2	ENST00000585141.5	retained_intron	POLG2-002	0.458406351639093	0.19705352608527	8.54170847093465	1.62126008118716e-16	1.35770596337231e-15	26.4642625679027	0.760266439758375	0.0036860242911447	1.9463692347767	0.0712068478113365	0.223871749337612	-8.56069663432061
HAVANA	transcript	ENSG00000256525.6	protein_coding	POLG2	2	ENST00000578687.5	processed_transcript	POLG2-005	0.0106366059982865	0.0108014817546917	1.28416964469018	0.199680049532886	0.285929641054967	-6.7237704253651	0.029181345444041	0.000222334060526026	0.166371791059093	0.870156833963939	1	-10.3449746419478
HAVANA	transcript	ENSG00000256525.6	protein_coding	POLG2	2	ENST00000580893.5	processed_transcript	POLG2-004	0.60851501731386	0.0747127172273395	2.10726954698933	0.035593877046905	0.0612805659988775	-5.33754154641785	0.896491864277682	0.00940277829008353	3.60047602145999	0.00274377330922436	0.0204764585258497	-5.40760249129832
HAVANA	transcript	ENSG00000256525.6	protein_coding	POLG2	2	ENST00000578997.1	nonsense_mediated_decay	POLG2-003	0.222411110778645	0.0403223212048938	1.72866452950853	0.0844893086816579	0.134214061287462	-6.05777467998915	0.0689569272941084	0.00141407088035998	1.80946257819123	0.0911053208785537	0.26626615420739	-8.78178298417826
HAVANA	transcript	ENSG00000256826.1	processed_pseudogene	AC138744.2	1	ENST00000538774.1	processed_pseudogene	AC138744.2-001	0.146569610172904	0.0460206904063519	1.87079573693924	0.061959972981741	0.101454497637597	-5.80382313580073	0.822094034289617	0.0113273550762778	1.91427616941905	0.0754831720196799	0.233397817490979	-8.61339634165795
HAVANA	transcript	ENSG00000108654.12	protein_coding	DDX5	2	ENST00000540698.6	nonsense_mediated_decay	DDX5-003	0.0408676299904591	0.0764031394810428	2.67630661339375	0.00768934720516254	0.0149175841814006	-3.99322783610167	0.139840169865909	0.000118830149435794	0.0346231482578008	0.972851292088413	1	-10.3591118937929
HAVANA	transcript	ENSG00000108654.12	protein_coding	DDX5	2	ENST00000581693.5	nonsense_mediated_decay	DDX5-004	1.69960902638605	0.367589280822107	3.60133785047688	0.000348346902670244	0.000812150693917791	-1.14947926235569	1.825081802493	-0.00854519853006003	-0.631081211645814	0.537786521704884	0.79915961563695	-10.1497851970253
HAVANA	transcript	ENSG00000108654.12	protein_coding	DDX5	2	ENST00000581230.5	retained_intron	DDX5-002	4.70450920968055	0.597652091369824	8.50854272130817	2.0817601466566e-16	1.72394418316652e-15	26.217825323741	5.15502113111395	0.00145602507270174	0.400062392527247	0.694928964693146	0.921763816730874	-10.2746896456511
HAVANA	transcript	ENSG00000108654.12	protein_coding	DDX5	2	ENST00000225792.9	protein_coding	DDX5-001	3.61360422547762	0.0493001660507994	0.511014550341016	0.609567468029421	0.712352894549173	-7.41591099832095	3.76947649101333	-0.0400583751119612	-2.53012447418661	0.0235084737820513	0.101091429101784	-7.52517513167897
HAVANA	transcript	ENSG00000108654.12	protein_coding	DDX5	2	ENST00000450599.6	protein_coding	DDX5-006	0.567802472537427	0.149183593255581	2.64276052114072	0.0084824396039486	0.016344026198337	-4.08112707401836	2.26850823847007	0.0196068652701111	1.44352526242828	0.170081272301569	0.393837760195269	-9.31912847590864
HAVANA	transcript	ENSG00000108654.12	protein_coding	DDX5	1	ENST00000578804.5	protein_coding	DDX5-005	2.49690364794422	0.348286648861082	3.91349205747926	0.000103629929868036	0.000257381987601997	-0.00991155253870168	4.02863492583599	0.0172913326270364	2.88739269559019	0.0115723762551012	0.0598650211149917	-6.83840563076442
HAVANA	transcript	ENSG00000108654.12	protein_coding	DDX5	2	ENST00000580026.5	processed_transcript	DDX5-031	0.0867190873992878	0.0455357675324706	2.48427821836018	0.0133092337119801	0.0248230609830137	-4.48179340934305	0.282524752845219	0.00179646254208574	0.511399489599761	0.61675253153491	0.87045663260003	-10.2212342831919
HAVANA	transcript	ENSG00000108654.12	protein_coding	DDX5	2	ENST00000578758.5	retained_intron	DDX5-030	0.730008762452347	0.291783455908155	1.72091832951619	0.0858871218479349	0.136202133199576	-6.07104597569073	1.20818516100533	-0.00314230116680148	-0.212155817733394	0.834932136878876	1	-10.3357363487168
HAVANA	transcript	ENSG00000108654.12	protein_coding	DDX5	2	ENST00000581237.2	processed_transcript	DDX5-032	0.0121097611214041	0.0099298144799127	1.59075269116014	0.112300181740654	0.172900453810472	-6.28523674017774	0.639647815049882	0.0100091743582808	1.76107322646533	0.0992431525974132	0.282059788618294	-8.85750565687756
ENSEMBL	transcript	ENSG00000108654.12	protein_coding	DDX5	3	ENST00000581130.2	miRNA	DDX5-202	0	0	0	1	1	-7.54634944069386	0	0	0	1	1	-10.3597524836655
HAVANA	transcript	ENSG00000108654.12	protein_coding	DDX5	2	ENST00000578491.1	processed_transcript	DDX5-023	0.401904851276121	0.546171983241798	8.3154043087224	8.80335123599214e-16	6.83225755638191e-15	24.7969932839604	1.67070897466342	0.0567664763542727	3.88655582521597	0.00154181417581682	0.0133647027212561	-4.82502554782183
ENSEMBL	transcript	ENSG00000108654.12	protein_coding	DDX5	3	ENST00000579212.1	miRNA	DDX5-201	0	0	0	1	1	-7.54634944069386	0.562884500995084	0.0074035164876297	0.637758241596064	0.533550917049451	0.795524759344047	-10.1453797430244
HAVANA	transcript	ENSG00000108654.12	protein_coding	DDX5	2	ENST00000579461.1	retained_intron	DDX5-029	0.140614780812295	0.0850899772555156	2.32299228214989	0.0205817590231311	0.0371285535248898	-4.86472105072795	0.726322199274538	0.0178796092482292	2.63400773348627	0.0191624068690084	0.0871066062048009	-7.32865983531005
HAVANA	transcript	ENSG00000108654.12	protein_coding	DDX5	2	ENST00000585317.1	retained_intron	DDX5-024	1.47357864725567	-0.155072226548755	-2.91284353911687	0.00374249617246187	0.00761627398966149	-3.34293961978792	2.01302509474214	0.000507183880463553	0.116726362672726	0.908674609387795	1	-10.3524746977413
HAVANA	transcript	ENSG00000108654.12	protein_coding	DDX5	2	ENST00000579996.5	protein_coding	DDX5-007	2.74026466154108	0.711860999307761	9.28388840087499	5.04176159740321e-19	5.47450978205015e-18	32.1609347149839	4.01252752414271	0.0299658921822037	6.33623515225736	1.54703271261935e-05	0.000534369636014631	-0.0685047788411737
HAVANA	transcript	ENSG00000108654.12	protein_coding	DDX5	2	ENST00000577787.1	protein_coding	DDX5-019	1.02645789681398	0.0118042358860956	0.228662877010496	0.819224872349861	0.884515029706064	-7.52022651930778	1.33835662801182	-0.00471315638118756	-0.809571280571863	0.431242283133284	0.697390429391012	-10.0171727969431
HAVANA	transcript	ENSG00000108654.12	protein_coding	DDX5	2	ENST00000584549.1	retained_intron	DDX5-018	0.81368208289819	0.192963080741633	4.07002078406545	5.46648908211214e-05	0.000140003413599993	0.595028554968306	1.57869836549074	0.0217169136988164	5.83230781899474	3.74522696312717e-05	0.00095187591432627	-0.992273220773688
HAVANA	transcript	ENSG00000108654.12	protein_coding	DDX5	2	ENST00000581551.1	retained_intron	DDX5-022	0.185173626054834	0.118413476867486	3.60616821949811	0.000342092581694603	0.000798298655994064	-1.13252805557184	0.181316340838962	-0.000259928526424694	-0.0977729721675474	0.923448227366962	1	-10.3546455559645
HAVANA	transcript	ENSG00000108654.12	protein_coding	DDX5	2	ENST00000583201.5	retained_intron	DDX5-021	0.0082247120194829	0.00218047608573945	0.173194970256332	0.862568589831169	0.916842697070663	-7.53136257833548	0	0	0	1	1	-10.3597524836655
HAVANA	transcript	ENSG00000108654.12	protein_coding	DDX5	2	ENST00000582326.1	retained_intron	DDX5-020	0.982824427940644	0.392497440174892	6.67032697882095	6.80887969882159e-11	3.21968781059438e-10	13.7433547487501	1.65836526869777	0.0120125081028863	2.61838548873306	0.0197626011976542	0.0890702272356268	-7.35839719593884
HAVANA	transcript	ENSG00000108654.12	protein_coding	DDX5	2	ENST00000583894.1	retained_intron	DDX5-017	0.95849895805812	-0.0064083371181342	-0.139549493571041	0.88907239917355	0.936393083888352	-7.53661969923208	1.84741726682645	0.0146418751227617	3.37335825681087	0.00434331588710493	0.0288581782545644	-5.86837760875567
HAVANA	transcript	ENSG00000108654.12	protein_coding	DDX5	2	ENST00000578400.5	nonsense_mediated_decay	DDX5-028	0.00227472107216382	0.00530929831743034	1.35527739626489	0.175943928110622	0.25634228142268	-6.63032440106718	0.028563307382937	-0.000652875597324273	-0.502939131990469	0.622542647991411	0.87045663260003	-10.2257405492751
ENSEMBL	transcript	ENSG00000108654.12	protein_coding	DDX5	3	ENST00000630471.2	protein_coding	DDX5-203	2.19930059394086	-0.999492501081397	-4.51390286151287	7.9522508338868e-06	2.23141480631239e-05	2.43046621324232	2.76478282756136	0.0273286067963977	1.14187605482138	0.271970422766855	0.522226385418564	-9.69246581222624
HAVANA	transcript	ENSG00000108654.12	protein_coding	DDX5	2	ENST00000577922.5	protein_coding	DDX5-010	0.273571893056792	0.000833722647181675	0.0312373045413169	0.975092811926802	0.997470626040989	-7.54586191224101	0.344312328791733	-0.00424921149349325	-1.0944630763174	0.291559619044128	0.544750778108097	-9.74463860611217
HAVANA	transcript	ENSG00000108654.12	protein_coding	DDX5	2	ENST00000581697.5	protein_coding	DDX5-012	0.0255950103108531	-0.012198492671279	-0.4406267080376	0.659674578853267	0.755754333865268	-7.44936322791869	0.138320489841354	-0.00296974869882809	-0.957408913968999	0.35401743995195	0.61485427455511	-9.88473348582795
HAVANA	transcript	ENSG00000108654.12	protein_coding	DDX5	2	ENST00000583562.1	retained_intron	DDX5-016	1.44306408150352	0.170187231205829	3.02872217604159	0.00258344441043655	0.00537477921094403	-3.00495253257925	2.18281536464448	0.0102997818944551	3.6881430374144	0.00229870110394572	0.0179315482271817	-5.22918788606858
HAVANA	transcript	ENSG00000108654.12	protein_coding	DDX5	1	ENST00000581806.5	protein_coding	DDX5-009	0.101780143172313	0.0154662174481218	0.616827315508792	0.537630683624446	0.646995988738913	-7.35632297744509	0.747546812485396	0.00131795712602631	0.214459125519886	0.833169009565736	1	-10.3352128744588
HAVANA	transcript	ENSG00000108654.12	protein_coding	DDX5	1	ENST00000578190.5	protein_coding	DDX5-027	0.405353786706722	0.0743488291989785	1.9825189099257	0.0479706174929327	0.0803853424929342	-5.59032580526041	0.679755557087434	-0.00229256667927621	-0.60351278137466	0.555470517513671	0.815853552453572	-10.1675089421464
HAVANA	transcript	ENSG00000108654.12	protein_coding	DDX5	1	ENST00000583239.5	protein_coding	DDX5-013	0.638974329212296	0.454987630266423	4.07944850281802	5.25637108841415e-05	0.000134884623088365	0.632173355844883	4.01741556913974	0.0507759540454981	3.84728949965593	0.00166835900953573	0.0141494304082194	-4.90501261943323
HAVANA	transcript	ENSG00000108654.12	protein_coding	DDX5	1	ENST00000579091.5	protein_coding	DDX5-014	0.261858680507923	0.0138899448137549	0.444652112952263	0.656764474421367	0.753235947351307	-7.44758342655969	0.46957501266164	-0.00194536843012788	-0.418475503972062	0.681717694022049	0.91111573257919	-10.2667271056677
HAVANA	transcript	ENSG00000108654.12	protein_coding	DDX5	2	ENST00000585060.5	protein_coding	DDX5-026	1.38076743422951	-0.0423275080486833	-0.591408996458785	0.554514919680617	0.662517421112557	-7.37165617202283	1.40768056895576	0.00796283800714812	1.64896477729553	0.120595541843511	0.322351477887145	-9.02772530813601
HAVANA	transcript	ENSG00000108654.12	protein_coding	DDX5	2	ENST00000584279.5	protein_coding	DDX5-011	0.857551010922843	0.0991462088911648	1.81384944954689	0.0703029688051645	0.113717645799585	-5.90794787792189	1.04437064162809	-0.00938519059198278	-3.30662871340957	0.00497107558004066	0.0319402134168065	-6.00314018235033
HAVANA	transcript	ENSG00000108654.12	protein_coding	DDX5	2	ENST00000583212.1	protein_coding	DDX5-015	1.16620564799279	0.196642151094257	3.59393480404564	0.000358140850342805	0.000833648995267742	-1.17541690978402	1.75916938009889	0.0134516303545274	4.6908902556166	0.000314742254081318	0.00418685846192361	-3.19974110662093
HAVANA	transcript	ENSG00000108654.12	protein_coding	DDX5	2	ENST00000585223.1	retained_intron	DDX5-025	1.48342410858253	-0.0426397677710499	-0.822491896292816	0.411190866702771	0.523313735232613	-7.20857968786449	2.1004962049131	0.0142321013741765	3.26057513865052	0.00545633331159018	0.0342361517571838	-6.09592660010746
HAVANA	transcript	ENSG00000108654.12	protein_coding	DDX5	2	ENST00000585111.1	protein_coding	DDX5-008	0.183530172849425	0.00666397397962297	0.340757950171745	0.733429598166031	0.81747508201529	-7.48834055939083	0.601748471482104	0.00693856910020503	2.84995274552106	0.0124729349065584	0.0632658125174167	-6.91169651027775
HAVANA	transcript	ENSG00000108654.12	protein_coding	DDX5	2	ENST00000583699.1	processed_transcript	DDX5-033	0.0134042893961643	0.00469571097612753	1.05718157817517	0.29094157445554	0.39350841041124	-6.98856811512637	0.44341865700682	0.00283852809023866	1.32282870061653	0.20632995480181	0.447481050845235	-9.47677255386375
HAVANA	transcript	ENSG00000108654.12	protein_coding	DDX5	2	ENST00000584500.1	processed_transcript	DDX5-034	0.00397132178461053	0.00313848795401319	0.979124916237748	0.32799394474225	0.434909073536948	-7.06781806501471	0.601330146815538	0.000219525909448011	0.0834484509251972	0.934633499379891	1	-10.3560320171419
HAVANA	transcript	ENSG00000258890.6	protein_coding	CEP95	2	ENST00000556440.6	protein_coding	CEP95-001	0.867628041892268	0.232614290994279	6.23640039602661	9.57048171455205e-10	4.03339616623367e-09	11.1619681244104	1.26829964536426	0.0067656490980215	4.21319129864067	0.000803163778833348	0.00826290386437965	-4.16096877051007
HAVANA	transcript	ENSG00000258890.6	protein_coding	CEP95	2	ENST00000579860.5	nonsense_mediated_decay	CEP95-006	0.346575871747823	0.389089481046304	12.9106077123124	4.28846646716362e-33	2.21514008907885e-31	64.2535531438164	0.351550674483811	0.00345750546253779	1.36806774947001	0.192071733285129	0.427411608399385	-9.4189253782218
HAVANA	transcript	ENSG00000258890.6	protein_coding	CEP95	2	ENST00000580188.1	protein_coding	CEP95-005	0.116589775859453	0.0173938387780209	0.683468889177698	0.494628651682177	0.606239747675176	-7.31306460543493	0.223739483964782	0.00260118967538532	0.869924155551121	0.398482275656493	0.663550495184332	-9.96551450371418
HAVANA	transcript	ENSG00000258890.6	protein_coding	CEP95	2	ENST00000581056.5	protein_coding	CEP95-007	1.08556451044944	0.342998875656804	7.62185301941128	1.27444266557441e-13	7.96072781544471e-13	19.9018401857265	1.2409765800755	0.000834395157794538	0.266129749718496	0.793877689213536	0.999114241595842	-10.3219956434303
ENSEMBL	transcript	ENSG00000258890.6	protein_coding	CEP95	3	ENST00000553412.5	protein_coding	CEP95-201	0.00191072292797493	-0.00110423100089437	-0.339183405118792	0.734614634230045	0.818456906779807	-7.48887534377872	0.0166270425032963	-0.000179140158227191	-0.308665329517193	0.761956377339343	0.975120661518086	-10.309004251373
HAVANA	transcript	ENSG00000258890.6	protein_coding	CEP95	2	ENST00000553956.6	nonsense_mediated_decay	CEP95-002	1.29994535926371	0.333057080290159	7.2268695694753	1.8701298311994e-12	1.0356466051566e-11	17.2646170577225	1.64450704038136	0.0182865159249017	6.21583955796535	1.90481258112645e-05	0.000611601134049227	-0.28616614969844
HAVANA	transcript	ENSG00000258890.6	protein_coding	CEP95	1	ENST00000582724.1	protein_coding	CEP95-008	1.61383296201867	0.586825073443718	10.3874948292662	5.21560857245634e-23	8.6965768335131e-22	41.2340648553329	1.60993403857635	0.00258237735905195	0.71662100096458	0.484965553917946	0.751004434182888	-10.0900521303718
HAVANA	transcript	ENSG00000258890.6	protein_coding	CEP95	2	ENST00000577960.1	nonsense_mediated_decay	CEP95-009	0.781032005192199	0.227799881316647	5.90885606217835	6.39491038285333e-09	2.47542397735224e-08	9.31193168610391	1.29654162686326	0.00728093071820966	2.42585278433254	0.0288117086600643	0.116750509020066	-7.71929562133381
HAVANA	transcript	ENSG00000258890.6	protein_coding	CEP95	2	ENST00000577476.5	processed_transcript	CEP95-013	0.000114395489773374	-0.000885750124086981	-1.9739887563557	0.0489355617867224	0.0818487124828447	-5.60705639658332	0.520374807295776	0.00248953839772325	0.586079134866795	0.566813699841891	0.826317094774216	-10.1783283536774
HAVANA	transcript	ENSG00000258890.6	protein_coding	CEP95	2	ENST00000579117.5	retained_intron	CEP95-015	0.131351655823705	0.00725859905071013	0.180777966443718	0.856615446701956	0.912532063921772	-7.53002155366557	0	0	0	1	1	-10.3597524836655
HAVANA	transcript	ENSG00000258890.6	protein_coding	CEP95	1	ENST00000583457.1	protein_coding	CEP95-014	0.301548457519675	0.215191948240006	6.38547485379095	3.92271262290728e-10	1.71883255385483e-09	12.0322270523988	0.0626941603633525	0.00311131066827155	1.97267799121976	0.0678662096407825	0.216311719059077	-8.51711272847044
HAVANA	transcript	ENSG00000258890.6	protein_coding	CEP95	2	ENST00000579478.5	retained_intron	CEP95-010	2.20918087365948	0.924790194502839	14.385026740047	1.74814055613566e-39	2.02596598564116e-37	78.863201155047	2.49971966714845	0.0215566277531657	5.35013781651524	9.01628503709481e-05	0.00173284512290072	-1.90658063187993
HAVANA	transcript	ENSG00000258890.6	protein_coding	CEP95	2	ENST00000584857.1	retained_intron	CEP95-011	0.058177633499377	0.0067988576795714	0.445485308057373	0.656162778729172	0.752734845055952	-7.44721301564679	0.124435596685545	-0.000386468700701212	-0.182382555339455	0.857802116904625	1	-10.3419969007409
HAVANA	transcript	ENSG00000258890.6	protein_coding	CEP95	2	ENST00000579637.1	retained_intron	CEP95-012	1.70606548675756	0.587538791774021	10.2753501999732	1.36591789833008e-22	2.17932245055365e-21	40.2813069743435	2.2643391266639	0.020280668899609	5.86125033690631	3.55641822619031e-05	0.000922021490717135	-0.938320266649583
HAVANA	transcript	ENSG00000258890.6	protein_coding	CEP95	2	ENST00000582698.5	retained_intron	CEP95-016	1.67050626455493	0.53180578632174	9.43986109364268	1.43676883250817e-19	1.65641173730993e-18	33.4009843257762	2.22786223597015	0.0138753491104095	2.97630932113169	0.00968122857761526	0.0523960292135777	-6.66333755026973
HAVANA	transcript	ENSG00000258890.6	protein_coding	CEP95	2	ENST00000580285.1	retained_intron	CEP95-003	0.0920555404476438	0.00993338029258107	0.883437495349111	0.377426460345154	0.488160885824684	-7.15670926842758	0.164082159207213	0.00295741139224171	2.08759224725148	0.0548848626271391	0.185656988647712	-8.32288360680163
HAVANA	transcript	ENSG00000258890.6	protein_coding	CEP95	2	ENST00000581885.1	retained_intron	CEP95-004	0.674407258019952	0.485682896400602	15.9149146259123	2.12355327910365e-46	6.76088426321818e-44	94.6868797509622	1.2215664720771	0.0104578421784309	7.13598348058597	4.08502676731561e-06	0.000229081609211583	1.32829782649851
HAVANA	transcript	ENSG00000258890.6	protein_coding	CEP95	1	ENST00000583676.1	protein_coding	CEP95-017	0.0399090286813455	0.0480590618068478	6.16971218949087	1.41845179626886e-09	5.87335498736245e-09	10.7783450796772	0.374150230750984	0.00577394412634671	3.49547093164451	0.00339261190237243	0.0239631044147365	-5.62096568135526
HAVANA	transcript	ENSG00000258890.6	protein_coding	CEP95	2	ENST00000581980.1	retained_intron	CEP95-018	0.268840061408332	-0.0511151298928238	-2.15215620923823	0.0318652601141853	0.0554001129881963	-5.24288066384904	0.499869855502987	0.00652526940342789	1.44300542009627	0.170225336900823	0.394054288277088	-9.31982983800608
HAVANA	transcript	ENSG00000108854.15	protein_coding	SMURF2	2	ENST00000582081.5	nonsense_mediated_decay	SMURF2-003	1.17311219855652	0.229096128568015	5.84649688991673	9.09405521626068e-09	3.46184915328918e-08	8.96951021382185	1.75409067738744	0.0102978151108345	4.2818858745935	0.000700978530102312	0.00749385603711774	-4.02183593299566
HAVANA	transcript	ENSG00000108854.15	protein_coding	SMURF2	2	ENST00000578386.5	nonsense_mediated_decay	SMURF2-004	0.226263953401085	0.143204283101942	7.92732030858306	1.48235487611297e-14	1.01506196937246e-13	22.0172161447051	0.260078434040747	0.00172983984762356	1.1678582502355	0.261666414932639	0.510806917916029	-9.66309150533391
HAVANA	transcript	ENSG00000108854.15	protein_coding	SMURF2	2	ENST00000262435.13	protein_coding	SMURF2-001	1.16112270358643	0.241421353016141	6.16436599547681	1.46368988243854e-09	6.05352576218418e-09	10.7477441768934	1.74504259224167	0.00785871455506581	2.62863162627272	0.0193669413530228	0.0877745499745951	-7.33890050594215
HAVANA	transcript	ENSG00000108854.15	protein_coding	SMURF2	2	ENST00000585301.1	protein_coding	SMURF2-002	0.56958006707837	0.327555230133594	6.09175589528152	2.23705458594497e-09	9.0709573486192e-09	10.3343905267479	1.3513967223086	-0.00455614130687817	-0.829325309101572	0.420333503162842	0.686235008866921	-10.0006359321724
HAVANA	transcript	ENSG00000108854.15	protein_coding	SMURF2	2	ENST00000580072.5	retained_intron	SMURF2-006	0.439473234769931	0.070520239452177	2.56064867114538	0.0107416058161877	0.0203469447978891	-4.29172927147907	0.624036616276908	0.0107462665075529	2.43741256718984	0.0281719026112914	0.114882637940909	-7.69794085152862
HAVANA	transcript	ENSG00000108854.15	protein_coding	SMURF2	2	ENST00000578200.1	processed_transcript	SMURF2-007	1.32291955239992	0.18495095600605	3.26257655315218	0.00117985937354644	0.00257204132259896	-2.28425269964817	0.580040651184149	0.00234477849614216	0.528916674707141	0.604847838804826	0.861035138227438	-10.2116737635363
HAVANA	transcript	ENSG00000108854.15	protein_coding	SMURF2	2	ENST00000580246.1	retained_intron	SMURF2-005	0.642138795744534	0.199358112395194	5.83547961806087	9.67468615203936e-09	3.67234642486968e-08	8.90934187122905	0.892106751939527	0.00870817446865238	2.99003200480739	0.00941778764944423	0.0513278964093312	-6.63620099668007
HAVANA	transcript	ENSG00000271779.1	processed_pseudogene	RP11-87N3.6	2	ENST00000606889.1	processed_pseudogene	RP11-87N3.6-001	0.00506041886225634	0.00344543029637246	0.769906331983561	0.441720715291602	0.554072157034815	-7.2503643205467	0.646144939784824	0.00446568431426322	0.891209404838454	0.387333458918978	0.65131277769516	-9.9464967620216
HAVANA	transcript	ENSG00000270714.1	processed_pseudogene	MINOS1P2	1	ENST00000604003.1	processed_pseudogene	MINOS1P2-001	0.363167267109393	0.0720881250187085	1.84502329535642	0.0656280493393209	0.106866520960895	-5.85134061605576	0.329950490323842	0.00522022590417459	1.27686060271633	0.221675938697817	0.468660367496334	-9.53398184941427
HAVANA	transcript	ENSG00000215769.8	processed_transcript	RP13-104F24.2	2	ENST00000578492.5	processed_transcript	RP13-104F24.2-001	1.46265194003777	0.424635673323388	8.73325548758737	3.77450919365486e-17	3.37240533513678e-16	27.9014133388061	2.22777748302367	0.0213289262490109	8.99429508588078	2.54278491648478e-07	4.82806103995835e-05	4.25641502694672
HAVANA	transcript	ENSG00000215769.8	processed_transcript	RP13-104F24.2	2	ENST00000579125.1	processed_transcript	RP13-104F24.2-002	0.386116461894744	0.0983837489172106	3.04945873593072	0.00241466370790998	0.00504608201547255	-2.94312867829374	0.492262140265577	0.0109271285138539	5.24725465432295	0.000109191716188493	0.0019761748981606	-2.10530827556056
HAVANA	transcript	ENSG00000266820.1	transcribed_unprocessed_pseudogene	RP13-104F24.1	1	ENST00000584190.1	transcribed_unprocessed_pseudogene	RP13-104F24.1-002	1.57833792606263	0.44614351345376	6.98737702159176	9.03069921123469e-12	4.66577021029568e-11	15.7209307114738	2.35887227279238	0.0238368825035107	6.78373825440621	7.26533906879802e-06	0.000330444240795681	0.723589273690356
HAVANA	transcript	ENSG00000265298.1	unprocessed_pseudogene	RP13-104F24.3	1	ENST00000583145.1	unprocessed_pseudogene	RP13-104F24.3-001	0.00590784811692853	0.00147445983907818	0.528643860741	0.597288181137326	0.70138684580175	-7.40675843283814	2.29290614397522	0.0149107327931836	5.64048430934655	5.2921570019816e-05	0.00120238345726956	-1.35255924728343
HAVANA	transcript	ENSG00000263647.1	unprocessed_pseudogene	RP11-927P21.5	2	ENST00000579209.1	unprocessed_pseudogene	RP11-927P21.5-001	1.79871982495102	0.641420476762218	9.54136249774906	6.29944130411839e-20	7.54956775607594e-19	34.215675993726	2.91819100530173	0.0292957732825552	7.79135675506173	1.46157914582317e-06	0.000123395570374239	2.41008984746032
HAVANA	transcript	ENSG00000265982.1	unprocessed_pseudogene	RP11-927P21.4	2	ENST00000583567.1	unprocessed_pseudogene	RP11-927P21.4-001	0.127566866197959	0.00970679109482113	0.179372960662823	0.857717860402031	0.913221107223639	-7.53027435977558	0.363994011177568	0.0249595893378904	2.47917295880438	0.0259714284997793	0.108396198352094	-7.62044473520562
HAVANA	transcript	ENSG00000214176.9	transcribed_unprocessed_pseudogene	PLEKHM1P1	2	ENST00000578036.5	processed_transcript	PLEKHM1P1-003	0.940050448110002	0.281690742284075	5.59063722851647	3.73423252583592e-08	1.33575855654118e-07	7.59785516308464	1.341945972365	0.0163164417504909	6.10158723604249	2.3248732093414e-05	0.000696926278749849	-0.494496457591225
HAVANA	transcript	ENSG00000214176.9	transcribed_unprocessed_pseudogene	PLEKHM1P1	2	ENST00000582986.5	processed_transcript	PLEKHM1P1-002	0.657753229825458	0.175893292446622	5.356112745743	1.30166569192265e-07	4.40120152830442e-07	6.38820334609754	1.27781854616587	0.0161570956362555	7.22158690262971	3.56050551264732e-06	0.000209962998375908	1.4727745802292
HAVANA	transcript	ENSG00000214176.9	transcribed_unprocessed_pseudogene	PLEKHM1P1	2	ENST00000582201.5	transcribed_unprocessed_pseudogene	PLEKHM1P1-001	0.258393556631406	0.117107688185209	4.30482657403018	2.01332167307626e-05	5.40822780351922e-05	1.5439908931082	0.535899681898967	0.0115091718471636	2.73264901144428	0.0157599937205095	0.075295788658173	-7.13949801038229
HAVANA	transcript	ENSG00000214176.9	transcribed_unprocessed_pseudogene	PLEKHM1P1	2	ENST00000580919.5	processed_transcript	PLEKHM1P1-004	0.230443492898192	0.0849459974034871	2.28601354536299	0.0226728473413897	0.0405688332183917	-4.94897497185911	1.20365775809931	0.0105558332487996	2.12416791535888	0.0512586513953544	0.17677885782406	-8.2598085755969
HAVANA	transcript	ENSG00000214176.9	transcribed_unprocessed_pseudogene	PLEKHM1P1	2	ENST00000397718.8	processed_transcript	PLEKHM1P1-005	0.532088094367759	0.18898957521154	7.62363855672388	1.2587495767235e-13	7.86920785921998e-13	19.9140152152276	0.44863668895345	0.00653286305817351	3.08951787943111	0.00770796176215821	0.0441619492689388	-6.43861966765198
HAVANA	transcript	ENSG00000214176.9	transcribed_unprocessed_pseudogene	PLEKHM1P1	2	ENST00000584585.1	processed_transcript	PLEKHM1P1-006	0.750434969424132	0.246304075389948	6.9764168042429	9.69584960679426e-12	4.99314013647779e-11	15.6513033532253	0.456641383850236	0.00512870259520491	1.51316229276783	0.15167816756284	0.364634218297078	-9.22348755538029
ENSEMBL	transcript	ENSG00000278581.1	miRNA	MIR6080	3	ENST00000617359.1	miRNA	MIR6080-201	0.00089864488416222	0.00226155838116571	1.00480530471005	0.315478863815609	0.420994246421365	-7.04241295929292	0	0	0	1	1	-10.3597524836655
ENSEMBL	transcript	ENSG00000252242.1	snRNA	RNU7-115P	3	ENST00000516433.1	snRNA	RNU7-115P-201	0.697731680337342	0.536292491638294	5.28490202327736	1.88511045193655e-07	6.2700190815698e-07	6.03003345738587	0	0	0	1	1	-10.3597524836655
HAVANA	transcript	ENSG00000272400.1	unprocessed_pseudogene	RP11-927P21.7	2	ENST00000606504.1	unprocessed_pseudogene	RP11-927P21.7-001	0.00103463158521711	0.00256909223959676	1.70399816679992	0.0890055965701822	0.140622739706063	-6.09982985909928	0.0553088307110792	0.00168798317082131	1.42233698851118	0.176035551006057	0.402866797559595	-9.34756133098044
HAVANA	transcript	ENSG00000176809.10	protein_coding	LRRC37A3	2	ENST00000339474.9	protein_coding	LRRC37A3-003	0.357899067784902	0.0963239055357337	4.99855743462427	8.01487683114726e-07	2.49948622790428e-06	4.6332617663597	0.266805507662645	-0.000936777653976992	-1.54485821942106	0.143873199373498	0.351974737702141	-9.17886828152441
HAVANA	transcript	ENSG00000176809.10	protein_coding	LRRC37A3	2	ENST00000400877.7	protein_coding	LRRC37A3-005	0.459871891466313	0.197501194565433	8.53489092563007	1.70685555421655e-16	1.426650035568e-15	26.413546722232	0.952764116164328	0.0122089844946601	5.56859773604966	6.03204715622335e-05	0.00131532296160558	-1.48876952855681
HAVANA	transcript	ENSG00000176809.10	protein_coding	LRRC37A3	2	ENST00000334962.9	protein_coding	LRRC37A3-001	0.897602758192747	0.445785342154329	9.81346010542116	6.71146350456217e-21	8.92308946131427e-20	36.4290540410821	2.23124967914363	0.0181140476821771	6.18129258810952	2.02273590663581e-05	0.000635905529418087	-0.348978013295529
ENSEMBL	transcript	ENSG00000176809.10	protein_coding	LRRC37A3	3	ENST00000319651.9	protein_coding	LRRC37A3-201	0.576019816686264	0.473892840586151	10.6444461236843	5.606089289516e-24	1.03673285943794e-22	43.4419280754862	0.999006085016669	0.0147267676661856	9.5444154460004	1.20683464594206e-07	3.42089731860845e-05	5.0449544703275
HAVANA	transcript	ENSG00000176809.10	protein_coding	LRRC37A3	2	ENST00000584306.5	protein_coding	LRRC37A3-002	0.124674958460328	0.0550081436321049	2.25203615393118	0.0247550771565673	0.0439721658255502	-5.02522335183009	0.00773508333272568	-0.000239302224015779	-0.866640793468261	0.400220903164741	0.665379323137863	-9.96841125052076
HAVANA	transcript	ENSG00000176809.10	protein_coding	LRRC37A3	2	ENST00000583510.1	protein_coding	LRRC37A3-012	0.0447414225207228	0.0335352891002678	3.05504270391023	0.00237097711027518	0.00496064503390424	-2.92641122624583	0.172791717470278	0.00273365351307569	1.36765975801029	0.192196655845619	0.427573348595716	-9.41945381621509
HAVANA	transcript	ENSG00000176809.10	protein_coding	LRRC37A3	2	ENST00000579305.1	processed_transcript	LRRC37A3-011	1.19235636818478	0.409976226244574	6.58899788223233	1.12957819953914e-10	5.22283352621087e-10	13.2484038042152	0.688435741333681	0.00884840049781466	4.08092130558156	0.00104492294635769	0.0100255384023469	-4.4294740250774
HAVANA	transcript	ENSG00000176809.10	protein_coding	LRRC37A3	2	ENST00000581368.5	protein_coding	LRRC37A3-006	0.374856090896317	-0.129961193993448	-2.84371910096771	0.00464247614573143	0.00931882374277238	-3.53848966139571	0.189141714568589	0.00858857918664036	2.16885508005114	0.0471292156161162	0.166477295089076	-8.18196781785778
HAVANA	transcript	ENSG00000176809.10	protein_coding	LRRC37A3	2	ENST00000584788.5	protein_coding	LRRC37A3-010	0.625858232721847	0.241530082801915	2.6393812001827	0.0085662675128807	0.0164943829844956	-4.08992199349223	0.0450421670230705	-0.00113074625581837	-1.04805220132871	0.311731936043331	0.56776219433281	-9.7938866073192
HAVANA	transcript	ENSG00000176809.10	protein_coding	LRRC37A3	2	ENST00000580464.1	protein_coding	LRRC37A3-009	0.217164387947712	0.0583776009801223	1.5902409005027	0.112415471733867	0.17304269466091	-6.28604602356292	0.267314714295697	0.00630323831136406	1.281702718398	0.220017924337313	0.466550957187443	-9.52803134096256
HAVANA	transcript	ENSG00000176809.10	protein_coding	LRRC37A3	2	ENST00000580439.1	processed_transcript	LRRC37A3-008	0.362657200527508	0.0717328026371314	1.68118149984896	0.0933550266576505	0.146677288936506	-6.13819948750104	0.250453644915159	0.0086322757197191	2.65385508337707	0.0184252136899256	0.084602649469796	-7.29078994636566
HAVANA	transcript	ENSG00000176809.10	protein_coding	LRRC37A3	2	ENST00000577487.1	processed_transcript	LRRC37A3-007	1.83309748063843	0.795591246367746	10.0633557444857	8.2783049972181e-22	1.21220549910065e-20	38.4986861081236	2.16024727689079	0.0224735639221718	4.84691667359334	0.000233008956400396	0.00337949006035005	-2.88969024196453
ENSEMBL	transcript	ENSG00000264840.1	misc_RNA	RN7SL404P	3	ENST00000582421.1	misc_RNA	RN7SL404P-201	0.855152000581945	0.378432669808286	6.72197995593265	4.92424057858713e-11	2.36551885644258e-10	14.0603365353605	0.77513262453298	0.00729567012858138	1.16948338050058	0.261031958803309	0.510138744698845	-9.6612359785494
HAVANA	transcript	ENSG00000272134.1	processed_pseudogene	RP11-927P21.8	2	ENST00000607821.1	processed_pseudogene	RP11-927P21.8-001	0.00437175869256511	-0.0132415402564878	-1.69634933490325	0.0904450360743869	0.14262994714754	-6.11274948089594	0.104879848817536	-0.00559359193693526	-1.22304362641745	0.240775233432072	0.493554373740185	-9.59889691532373
HAVANA	transcript	ENSG00000272220.1	transcribed_processed_pseudogene	RP11-927P21.9	2	ENST00000607347.1	transcribed_processed_pseudogene	RP11-927P21.9-001	0.081829824212741	0.079186543252295	1.72345978845327	0.0854264604451077	0.135549297551826	-6.06669827366299	3.09512771380248	0.0383835723764824	2.91604647795945	0.0109264527195643	0.0573665780923634	-6.78213919869414
HAVANA	transcript	ENSG00000265218.1	antisense	RP11-927P21.1	2	ENST00000577938.1	antisense	RP11-927P21.1-001	0.317600454764417	0.0937431453702306	2.08101853716538	0.0379429129313168	0.0649508076371575	-5.39199373226088	1.10565664065941	0.0223209161013071	4.25324187367775	0.00074186653369397	0.00780477603608484	-4.07982144611028
HAVANA	transcript	ENSG00000265218.1	antisense	RP11-927P21.1	2	ENST00000584131.1	antisense	RP11-927P21.1-002	1.21298196448805	0.592588932873602	6.0518465852174	2.81954157608819e-09	1.13163024706524e-08	10.1089910023246	2.67137601518447	0.0297490772185481	5.15893623643719	0.000128841583637892	0.00221371319921808	-2.27686760621927
HAVANA	transcript	ENSG00000265218.1	antisense	RP11-927P21.1	2	ENST00000584959.1	antisense	RP11-927P21.1-003	0.564522013700741	0.208547163189424	3.1739095875776	0.00159707784312076	0.00342055842197776	-2.56356682573143	2.59405293482546	0.0260394412110214	5.42972730762043	7.78233799569617e-05	0.00156891103366027	-1.75369814061993
HAVANA	transcript	ENSG00000266644.1	antisense	RP11-927P21.2	2	ENST00000581622.1	antisense	RP11-927P21.2-001	0.603589174165178	0.176531923118536	2.21602910537565	0.0271410881650255	0.0478371054531213	-5.10480534754927	2.07511574105229	0.0283242057138205	10.5376733509927	3.39660688119334e-08	2.12291061005978e-05	6.38830364630931
HAVANA	transcript	ENSG00000271974.1	transcribed_processed_pseudogene	RP11-927P21.12	2	ENST00000606708.1	transcribed_processed_pseudogene	RP11-927P21.12-001	3.70410715174716	0.952281078235711	7.63472992883227	1.16544697529834e-13	7.30987812298142e-13	19.98969433246	3.91187104625827	0.0315140733998355	4.89843517321115	0.000211119514807676	0.00315143712118616	-2.78781811802584
HAVANA	transcript	ENSG00000264057.1	transcribed_unprocessed_pseudogene	RP11-583F2.1	2	ENST00000579873.1	transcribed_unprocessed_pseudogene	RP11-583F2.1-001	1.60067850308439	0.443550772004918	2.28208139280023	0.0229057398554879	0.0409430355942086	-4.95785629825908	0.854105462077625	-0.00390460251771126	-0.766670734432585	0.455551214255911	0.722060829140832	-10.0518275384758
HAVANA	transcript	ENSG00000264057.1	transcribed_unprocessed_pseudogene	RP11-583F2.1	2	ENST00000585187.1	processed_transcript	RP11-583F2.1-002	0.862303372012524	0.381634491068417	5.78492894463346	1.28361160538889e-08	4.81331074217125e-08	8.63454018777299	1.70860107902459	0.0185771590616246	1.77693654588923	0.0965072413246932	0.276669772352127	-8.83282682942343
HAVANA	transcript	ENSG00000264057.1	transcribed_unprocessed_pseudogene	RP11-583F2.1	2	ENST00000583052.1	processed_transcript	RP11-583F2.1-003	0.509497893750965	0.193948516519639	4.57985405780633	5.88709180813921e-06	1.67390180584951e-05	2.71813567192786	1.66692836633283	0.0134464815588093	4.34569315416133	0.000617981856559753	0.00682823948592173	-3.89283204613931
HAVANA	transcript	ENSG00000266155.2	unprocessed_pseudogene	RP11-927P21.6	2	ENST00000578601.2	unprocessed_pseudogene	RP11-927P21.6-001	0.395124560676639	0.26004996075861	4.67828353914285	3.73287280591954e-06	1.08439400223188e-05	3.15459354513982	0.246447759255704	0.00343674390348648	1.00378587521838	0.331902592295671	0.590383444774978	-9.83914550150482
HAVANA	transcript	ENSG00000280299.1	processed_transcript	RP11-583F2.7	2	ENST00000577423.2	processed_transcript	RP11-583F2.7-001	0.0424105852610623	0.017972236352313	2.42770774680914	0.0155481861951199	0.0286655272721869	-4.61896159906786	0.115769643473165	0.000790829023007874	0.399714977605212	0.695179237127537	0.921983721992095	-10.2748365145991
HAVANA	transcript	ENSG00000272346.2	transcribed_unprocessed_pseudogene	RP11-927P21.11	2	ENST00000606688.2	transcribed_unprocessed_pseudogene	RP11-927P21.11-001	0.0262443784172492	-0.0230373739698513	-1.06488450921969	0.287444530660097	0.389540255902315	-6.98041949140669	0	0	0	1	1	-10.3597524836655
HAVANA	transcript	ENSG00000265912.1	lincRNA	RP11-583F2.2	2	ENST00000583416.1	lincRNA	RP11-583F2.2-001	0.195602943930014	0.0306765224640367	2.75765331584515	0.00603584022580352	0.0119043010268714	-3.77560897313446	0.253486768487126	0.00262191043588613	1.95431684168155	0.070182290991592	0.221618905571733	-8.54756633312843
HAVANA	transcript	ENSG00000272006.1	processed_pseudogene	RP11-583F2.6	2	ENST00000606668.1	processed_pseudogene	RP11-583F2.6-001	1.07552153497757	0.191907029875817	1.58016302741857	0.114704815944582	0.176140214304869	-6.30192942729582	0.321480316366588	-0.00158020702099629	-0.179646471297482	0.859910786447463	1	-10.3425250535553
HAVANA	transcript	ENSG00000232457.4	transcribed_unprocessed_pseudogene	SLC16A6P1	2	ENST00000413214.3	transcribed_unprocessed_pseudogene	SLC16A6P1-002	0.0106102401159986	-0.00544075200072374	-2.01813604894075	0.0441130718234992	0.0744982169815895	-5.51970119511829	0.402664888252551	0.00500049256011307	2.65112193682768	0.018525080910541	0.0849419228425367	-7.29601084579118
HAVANA	transcript	ENSG00000214174.8	transcribed_unprocessed_pseudogene	AMZ2P1	2	ENST00000430983.5	processed_transcript	AMZ2P1-002	0.955256390412307	0.022834847920693	0.610501748357817	0.541808154250945	0.650880632734618	-7.36019898302538	1.35462860968965	0.000472325187668795	0.191273939953474	0.850957455186637	1	-10.3402257137362
HAVANA	transcript	ENSG00000214174.8	transcribed_unprocessed_pseudogene	AMZ2P1	2	ENST00000397713.5	processed_transcript	AMZ2P1-001	1.24370601693829	0.329845663227383	8.6922288553592	5.16750077993716e-17	4.55137657808051e-16	27.5916192267196	1.89329788338062	0.00406991154322834	1.63120748756722	0.124320118289209	0.326762104409075	-9.0539909206249
HAVANA	transcript	ENSG00000214174.8	transcribed_unprocessed_pseudogene	AMZ2P1	2	ENST00000565833.1	transcribed_unprocessed_pseudogene	AMZ2P1-003	1.01806715964305	0.380246882286009	8.58187888466344	1.1965658911431e-16	1.01476928948913e-15	26.7637016175157	1.77770025263032	-0.00880227851058878	-2.53136591067511	0.0234513472427232	0.100941277764343	-7.52284437342699
HAVANA	transcript	ENSG00000120063.9	protein_coding	GNA13	2	ENST00000439174.6	protein_coding	GNA13-001	2.46095289964922	0.742649058319092	11.7642169367407	2.31720866238625e-28	6.94519126063215e-27	53.4431839759824	3.17514489647792	0.00311619194478667	0.90382643702351	0.380825069772859	0.644228994376907	-9.93502933527359
HAVANA	transcript	ENSG00000120063.9	protein_coding	GNA13	1	ENST00000541118.1	protein_coding	GNA13-002	0.804165420376259	0.43281397317788	9.45688332464854	1.25174096762372e-19	1.45230342093242e-18	33.5371900483163	1.16487249312774	0.00477168279532307	1.27699006942312	0.221631478889045	0.468611762964785	-9.53382298073431
HAVANA	transcript	ENSG00000266598.1	antisense	RP11-583F2.5	2	ENST00000581796.1	antisense	RP11-583F2.5-001	0.44952682855842	0.0901594004159871	3.30763303319018	0.00100894493014448	0.00221823794810987	-2.13949310801527	1.26585512005418	0.00785806462111724	1.78271540307255	0.0955272619375172	0.274813664640983	-8.82380117445225
HAVANA	transcript	ENSG00000108370.16	protein_coding	RGS9	2	ENST00000638125.1	processed_transcript	RGS9-012	0.547534497755409	0.242199704361344	10.6568422811642	5.02991960880679e-24	9.35315551036339e-23	43.5493039374673	0.608797740845942	0.0031833320162216	2.96791884467013	0.00984586058395852	0.0530836053627458	-6.67991478132597
HAVANA	transcript	ENSG00000108370.16	protein_coding	RGS9	2	ENST00000637818.1	processed_transcript	RGS9-011	0.122750439814536	0.121136712419152	8.69396719735777	5.09928816611995e-17	4.49472300447039e-16	27.6047237810978	0.113632497130444	-0.00156256635661045	-1.51265212439681	0.151806656231591	0.364844875962823	-9.22420024841289
HAVANA	transcript	ENSG00000108370.16	protein_coding	RGS9	2	ENST00000582940.2	processed_transcript	RGS9-013	0.0148980171152664	0.0197721830166457	2.96500501103931	0.00317203104124435	0.00652045199639979	-3.19237317148645	0.0737886977526673	-0.00133610487636027	-0.771436103268059	0.4528094876612	0.71919816084664	-10.0480637603964
HAVANA	transcript	ENSG00000108370.16	protein_coding	RGS9	2	ENST00000635833.1	protein_coding	RGS9-010	0.00261848846083316	0.00192480684816091	0.452654643977418	0.650994686488742	0.748234991863948	-7.44399713583404	0	0	0	1	1	-10.3597524836655
HAVANA	transcript	ENSG00000108370.16	protein_coding	RGS9	2	ENST00000583473.5	retained_intron	RGS9-008	0.277437182551149	0.206658818431784	8.72746729945851	3.9457973559908e-17	3.51776591184588e-16	27.8576415606155	0.442565706688856	0.00590581605857408	2.70325799058649	0.0167073021493436	0.0786001441650764	-7.1961038530844
HAVANA	transcript	ENSG00000108370.16	protein_coding	RGS9	2	ENST00000443584.7	protein_coding	RGS9-007	0.0646487760019983	0.0281823578473628	2.5389343405067	0.0114224825029453	0.021541330586807	-4.3463405629501	0.0666459980996507	0.00153367442137969	1.30594609926894	0.211864172251365	0.455361003421523	-9.49796959977636
HAVANA	transcript	ENSG00000108370.16	protein_coding	RGS9	2	ENST00000584234.5	nonsense_mediated_decay	RGS9-001	0.110210585272551	0.0630325459153661	3.58619069864107	0.000368662031132605	0.000856890362207761	-1.20249528318632	0.188696049346274	-0.00447267860140481	-1.38225213018222	0.187769528724595	0.421009584225749	-9.40047806748754
HAVANA	transcript	ENSG00000108370.16	protein_coding	RGS9	2	ENST00000449996.7	protein_coding	RGS9-002	0.0300616461943666	0.0166820490188045	2.16927815066449	0.0305342018925512	0.0532811977132283	-5.20625646331986	0.280733907543738	0.0052864709019893	1.38267266537244	0.187643187088753	0.42082237199416	-9.39992891352957
HAVANA	transcript	ENSG00000108370.16	protein_coding	RGS9	2	ENST00000262406.9	protein_coding	RGS9-003	0.0398475525886717	0.00633150452937977	0.49513708137397	0.620721877616526	0.722152979888509	-7.42388867730701	0.305811624107429	0.00482196031714164	1.42935577626133	0.174044377905131	0.399758307690567	-9.33817777944086
HAVANA	transcript	ENSG00000108370.16	protein_coding	RGS9	2	ENST00000581175.5	retained_intron	RGS9-005	0.370448002422979	0.31107658430134	9.84777177943774	5.045535165449e-21	6.7951106323219e-20	36.7111574866376	0.395486305272793	0.00180210606132186	0.450791801079662	0.658792079797339	0.892452078666752	-10.2519079456759
HAVANA	transcript	ENSG00000108370.16	protein_coding	RGS9	2	ENST00000577186.1	processed_transcript	RGS9-009	0.353889019067324	0.125263634096975	3.61617580249888	0.00032946863444185	0.000770432231563457	-1.09733985928265	0.483030685474914	-0.00307833725648655	-0.695935925679278	0.4974479828053	0.761931281452691	-10.1051483690118
HAVANA	transcript	ENSG00000108370.16	protein_coding	RGS9	2	ENST00000577595.1	retained_intron	RGS9-004	0.235762053227922	0.169804181321486	12.0903757243244	1.10153920567219e-29	3.84273057154739e-28	56.4639602156978	0.0820386732552393	0.0008883027172754	1.3584775041949	0.195025663916276	0.431705214787651	-9.43131460271301
HAVANA	transcript	ENSG00000265883.1	processed_pseudogene	RP11-169I9.2	1	ENST00000582031.1	processed_pseudogene	RP11-169I9.2-001	0.000136991456264218	-0.000602512085434545	-1.15643813201813	0.248056766039019	0.343996378499229	-6.87906088380537	0.249818199980544	-0.00242658994269115	-0.428667058755919	0.674451122538545	0.904930934282758	-10.2621695439304
HAVANA	transcript	ENSG00000263520.1	lincRNA	CRAT40	2	ENST00000579474.1	lincRNA	CRAT40-001	0.000785062515292035	0.00129505895750815	0.732377899319066	0.464282686773709	0.576663309798261	-7.27850095345579	0	0	0	1	1	-10.3597524836655
HAVANA	transcript	ENSG00000168646.12	protein_coding	AXIN2	2	ENST00000307078.9	protein_coding	AXIN2-001	0.508391499992921	0.175611399505481	4.01997969906976	6.72212706695978e-05	0.000170477058119167	0.399215627335822	1.02196386015904	0.0137655217113658	4.18326390222581	0.000852328054915677	0.00863172750690961	-4.2216558742684
ENSEMBL	transcript	ENSG00000168646.12	protein_coding	AXIN2	3	ENST00000611991.1	protein_coding	AXIN2-201	0.0222924644048989	-0.000415274396814119	-0.0470755686085972	0.962471882214582	0.988782295989603	-7.54524219635207	0.0384836791537421	0.00118399236800479	1.0359244937499	0.317167386499901	0.574212321421478	-9.80645400878331
ENSEMBL	transcript	ENSG00000168646.12	protein_coding	AXIN2	3	ENST00000618960.4	protein_coding	AXIN2-202	0.742620558029	0.271990705362058	7.34913752888126	8.23878570178449e-13	4.7308114167996e-12	18.0689536703774	1.37754900855442	-0.00435734010618646	-0.935790155102915	0.364671184512521	0.626631660309581	-9.90533530255197
HAVANA	transcript	ENSG00000168646.12	protein_coding	AXIN2	1	ENST00000375702.5	protein_coding	AXIN2-004	0.0251262933598025	0.054096756581735	3.41159285013761	0.000698425704136112	0.00156773677589718	-1.79824521469835	0.485584102504211	0.0139908939110165	2.25257391396184	0.0402134217913133	0.148628274282526	-8.03394552398413
HAVANA	transcript	ENSG00000168646.12	protein_coding	AXIN2	2	ENST00000578251.1	retained_intron	AXIN2-009	0.390017982534715	0.234527373791838	6.06636056117368	2.59233312906843e-09	1.04430148926018e-08	10.1908152054689	0.79901567750614	0.0111769016421532	2.39755398586321	0.03043675210778	0.121456410314423	-7.77139014307977
HAVANA	transcript	ENSG00000168646.12	protein_coding	AXIN2	2	ENST00000577278.1	protein_coding	AXIN2-006	0.529469172926701	0.376383376325015	7.97191513426695	1.07707552240944e-14	7.47822932230092e-14	22.3314469241911	1.15185752626042	0.0112738406632259	2.35117462194491	0.0332893892403053	0.129678565918795	-7.85619065301121
HAVANA	transcript	ENSG00000168646.12	protein_coding	AXIN2	2	ENST00000580513.1	protein_coding	AXIN2-005	0.182114323781053	0.0432385519965994	2.25791376765324	0.0243834170487498	0.0433649272839581	-5.01211345151639	0.443271998010009	0.00458390647405878	1.50975694990216	0.152537557690243	0.366073868881606	-9.22824142281641
HAVANA	transcript	ENSG00000168646.12	protein_coding	AXIN2	2	ENST00000585045.1	protein_coding	AXIN2-007	0.134972491904814	0.0443492435993371	2.55944104091918	0.0107784999932673	0.0204119097039154	-4.29477834382599	0.230067979461368	0.00308364993869506	1.81594507771887	0.0900613573814888	0.264310267340154	-8.77153967640593
HAVANA	transcript	ENSG00000168646.12	protein_coding	AXIN2	2	ENST00000544103.2	protein_coding	AXIN2-008	0.126300307740184	-0.000378497686032112	-0.0206721305328623	0.983515485535736	1	-7.54613592805865	0.0139292748625888	0.000955150276291804	1.6198275701013	0.126758850374978	0.326847648903509	-9.07072019841543
HAVANA	transcript	ENSG00000266076.1	protein_coding	CTD-2535L24.2	2	ENST00000577662.1	nonsense_mediated_decay	CTD-2535L24.2-001	0.254224336509661	0.0884952620212013	3.41634888596362	0.000686616241769219	0.00154260332018828	-1.78239236037454	0.369062928218751	0.00278961159931082	0.944177991386227	0.360511591756283	0.621937664656316	-9.89739141790008
HAVANA	transcript	ENSG00000154240.16	protein_coding	CEP112	2	ENST00000535342.6	protein_coding	CEP112-001	0.932632327642655	0.296230255079613	8.25816063061602	1.34350401325851e-15	1.02296694196083e-14	24.380603441092	1.23743850745813	0.0124227054278509	4.69530340411802	0.000312064870269171	0.00416054017822284	-3.1909412391945
ENSEMBL	transcript	ENSG00000154240.16	protein_coding	CEP112	3	ENST00000392769.6	protein_coding	CEP112-201	0.0558719484946283	0.0392302844352959	2.27903974708718	0.0230873167516382	0.0412447032808438	-4.96471601792361	0.0480901527774557	0.000978330531784912	0.548171815192805	0.591894919103237	0.849199185781282	-10.2008075362038
HAVANA	transcript	ENSG00000154240.16	protein_coding	CEP112	2	ENST00000581739.5	protein_coding	CEP112-016	0.000527083004894923	4.42447675116311e-05	0.0456155987403358	0.963634932303364	0.989582956974221	-7.545309809889	0.431922910934884	-0.00254065759586125	-0.826814570061307	0.421709996419325	0.687660903087361	-10.0027579136553
HAVANA	transcript	ENSG00000154240.16	protein_coding	CEP112	2	ENST00000583466.5	processed_transcript	CEP112-006	0.12495070964321	0.0682120090038757	3.5729143249334	0.000387376589459202	0.00089810433830432	-1.24878896667472	0	0	0	1	1	-10.3597524836655
HAVANA	transcript	ENSG00000154240.16	protein_coding	CEP112	2	ENST00000317442.12	protein_coding	CEP112-002	0.367776757108868	0.239133993116983	10.0146923924233	1.2476468100977e-21	1.79168977324345e-20	38.0929404548109	0.466723937770631	0.00180527905271068	1.04350928312595	0.313760000825982	0.570110604709993	-9.79860897901339
HAVANA	transcript	ENSG00000154240.16	protein_coding	CEP112	2	ENST00000580694.5	processed_transcript	CEP112-010	0.213840109751258	0.044693404133044	2.56338704927864	0.0106583628395471	0.0202040710954081	-4.28481011707956	0.15791092095713	-0.00156077199706147	-1.38114850159888	0.188101422583929	0.421498759462742	-9.40191862590464
HAVANA	transcript	ENSG00000154240.16	protein_coding	CEP112	2	ENST00000581734.5	nonsense_mediated_decay	CEP112-007	0.146317682528996	0.129549943655583	7.38764507666395	6.35020035927591e-13	3.69135814569716e-12	18.324521805085	0.0652086490640374	0.00121368123440577	0.764993835061331	0.456518461529593	0.722968556515944	-10.0531468695058
HAVANA	transcript	ENSG00000154240.16	protein_coding	CEP112	2	ENST00000537949.5	protein_coding	CEP112-004	0.510135094930856	0.382902526041405	8.79510233049446	2.34611609921682e-17	2.14266750801039e-16	28.370441203679	1.44263708911193	0.0120530432639955	3.0867792129823	0.00775064448241015	0.0443302111176499	-6.44407750260612
HAVANA	transcript	ENSG00000154240.16	protein_coding	CEP112	2	ENST00000585168.1	protein_coding	CEP112-018	0.86667161305767	0.221141019829522	5.80801327282975	1.12840878277738e-08	4.25488261039662e-08	8.75977151655103	0.368462081273439	0.0059455572938095	3.63791091125615	0.00254397177741583	0.0193447423068173	-5.33144124214924
HAVANA	transcript	ENSG00000154240.16	protein_coding	CEP112	2	ENST00000582795.5	processed_transcript	CEP112-011	0.203580549971594	0.226721205513473	5.79911101379953	1.18596363945359e-08	4.46213992352009e-08	8.71142562246296	0.264972877322751	-0.00410855687998871	-0.820309030709561	0.425290188275133	0.69138476194893	-10.008228889316
HAVANA	transcript	ENSG00000154240.16	protein_coding	CEP112	2	ENST00000580482.5	processed_transcript	CEP112-019	0.389787838953138	0.156951920871971	7.90962454284955	1.68202130539541e-14	1.14571552824045e-13	21.8929041431748	0.497466914173699	0.00663729707777518	3.85164340539566	0.00165382342452348	0.014055281036019	-4.89614302157642
HAVANA	transcript	ENSG00000154240.16	protein_coding	CEP112	2	ENST00000582760.1	retained_intron	CEP112-017	0.230062398835483	0.127408253773668	5.95082664769385	5.0368941455896e-09	1.97024515058311e-08	9.54417312731911	0.241049931333592	0.00128150286506833	0.582790622625911	0.568967070519398	0.828386636614682	-10.1803353271575
HAVANA	transcript	ENSG00000154240.16	protein_coding	CEP112	2	ENST00000582861.1	processed_transcript	CEP112-012	0.00716560181251376	0.00256403236816024	0.474982678167407	0.63500767899679	0.734674439726787	-7.43365301243495	0.01376006904664	-0.000733870349154134	-1.21705978087647	0.242975907977405	0.493712748501783	-9.60597483386085
HAVANA	transcript	ENSG00000154240.16	protein_coding	CEP112	2	ENST00000578878.1	processed_transcript	CEP112-005	0.251822624003483	0.213141813767005	6.4173102750043	3.23528409187787e-10	1.42867713434112e-09	12.2203360228007	0.542200395477272	0.00730837321423515	1.27667900818337	0.221738311483649	0.468741785646758	-9.53420466251703
HAVANA	transcript	ENSG00000154240.16	protein_coding	CEP112	2	ENST00000584627.5	processed_transcript	CEP112-008	0.72934865572757	0.142112728995341	3.48380098850443	0.000537967045274715	0.00122558358777717	-1.55529411085885	1.14120382563563	0.00710801208499811	2.43804640580892	0.0281372148825057	0.114791655598954	-7.69676870541337
HAVANA	transcript	ENSG00000154240.16	protein_coding	CEP112	2	ENST00000584987.1	processed_transcript	CEP112-009	0.0805564337470735	0.0209135959038375	1.32558636887482	0.185584859540482	0.268435218861881	-6.66995072416041	0.183515861965535	0.0079523706541409	3.49812194149655	0.00337447087268303	0.0238727377566215	-5.61558497571968
HAVANA	transcript	ENSG00000154240.16	protein_coding	CEP112	2	ENST00000578971.1	processed_transcript	CEP112-015	0.108854169042562	0.0596149833360227	4.17527138768946	3.51393216402898e-05	9.18669390238661e-05	1.01426406120641	0.106854632970525	-0.00189651719937438	-1.64982219226886	0.120418167125909	0.322029867454624	-9.02645212822915
HAVANA	transcript	ENSG00000154240.16	protein_coding	CEP112	2	ENST00000583358.1	protein_coding	CEP112-003	0.788772680544525	0.247558529538575	5.8837614694449	7.3711229068168e-09	2.8355402752752e-08	9.1737544623387	1.23016682835303	0.0065064567916712	2.01730717126968	0.0625236277787464	0.203887246011336	-8.44241158534029
HAVANA	transcript	ENSG00000154240.16	protein_coding	CEP112	2	ENST00000580624.1	retained_intron	CEP112-014	0.252902463157699	0.00333437283033771	0.136097025316105	0.891799608172392	0.938337808892638	-7.53709516458328	0.300837111764172	-0.000156285427574619	-0.0630440748130154	0.950590296895746	1	-10.3576287793909
HAVANA	transcript	ENSG00000154240.16	protein_coding	CEP112	2	ENST00000577322.1	protein_coding	CEP112-013	0.32537751385329	0.145577873612067	6.2640239018221	8.12299770008919e-10	3.44978903924011e-09	11.3219045435618	0.311301131072416	0.00396103921787463	1.98803541693891	0.0659825864944022	0.21189634170556	-8.49151489126385
HAVANA	transcript	ENSG00000271587.1	processed_pseudogene	GS1-531I17.3	1	ENST00000603178.1	processed_pseudogene	GS1-531I17.3-001	0.00153667887414536	-0.0001420041845781	-0.0682746306057799	0.94559443855546	0.976922005119478	-7.54402043811585	0.628331599206378	0.00716850706731085	2.08781940143443	0.054861629881057	0.185594379778103	-8.3224936868687
HAVANA	transcript	ENSG00000270870.1	processed_pseudogene	GS1-531I17.2	1	ENST00000605382.1	processed_pseudogene	GS1-531I17.2-001	0.000733122815866689	0.000776997724126077	0.76259043361572	0.446068952421389	0.558422667531803	-7.25595941060793	0.298854504810377	0.002687640601578	0.959172940874376	0.35315781016405	0.61395041577199	-9.88303411695106
HAVANA	transcript	ENSG00000266707.1	processed_pseudogene	PSMD7P1	1	ENST00000579375.1	processed_pseudogene	PSMD7P1-001	0.000659400924170407	0.000279731652176439	0.326787698137659	0.743965846185948	0.826167021267519	-7.49299900461215	0	0	0	1	1	-10.3597524836655
HAVANA	transcript	ENSG00000091583.10	protein_coding	APOH	2	ENST00000205948.10	protein_coding	APOH-001	0.00171849323262372	-0.000963501002455913	-0.800659663000617	0.42371072361974	0.53597344726524	-7.22626181450842	0.00421008612893418	3.20768466966413e-05	0.158981857486826	0.875871337536065	1	-10.3462571809777
HAVANA	transcript	ENSG00000091583.10	protein_coding	APOH	1	ENST00000585162.1	protein_coding	APOH-004	0.00136680319145863	8.74074132804783e-06	0.00492969412809635	0.996068664345146	1	-7.54633729861001	0	0	0	1	1	-10.3597524836655
HAVANA	transcript	ENSG00000091583.10	protein_coding	APOH	2	ENST00000581797.5	protein_coding	APOH-002	0.00139433154628194	0.00199722164454097	2.12358181940566	0.0341977906501806	0.0590872321688437	-5.30336742281828	0	0	0	1	1	-10.3597524836655
HAVANA	transcript	ENSG00000091583.10	protein_coding	APOH	2	ENST00000577982.1	protein_coding	APOH-003	0.0739208938809565	0.0306437533159446	3.23878246593461	0.00128059091759224	0.0027787111307852	-2.35993200031866	0.00217513478301443	-0.000116007188427436	-1.03320878323492	0.318393892288983	0.575520215444797	-9.80925089933227
ENSEMBL	transcript	ENSG00000252653.1	rRNA	RNA5SP444	3	ENST00000516844.1	rRNA	RNA5SP444-201	0.00627266934477017	-0.00537398784634939	-0.361611047537858	0.717796170558184	0.804778977317599	-7.48102443295381	0	0	0	1	1	-10.3597524836655
HAVANA	transcript	ENSG00000154229.11	protein_coding	PRKCA	2	ENST00000578063.5	nonsense_mediated_decay	PRKCA-001	0.849783326341796	0.308398224185424	7.7281283267572	6.07272113881503e-14	3.91491317996307e-13	20.6304114476081	1.25994171844061	0.0139300915190951	4.55693133755126	0.000408339229089309	0.00504201027618616	-3.46763573960455
HAVANA	transcript	ENSG00000154229.11	protein_coding	PRKCA	2	ENST00000583361.1	processed_transcript	PRKCA-005	1.12475525525328	0.45809501191372	8.57090815835115	1.30019230319046e-16	1.09866725020057e-15	26.6818199215448	1.32542759293425	0.00346908744531315	1.04890237627477	0.311353461730262	0.567314893147781	-9.79300088997606
HAVANA	transcript	ENSG00000154229.11	protein_coding	PRKCA	2	ENST00000413366.7	protein_coding	PRKCA-002	2.92493100649548	0.916062992715533	13.862429420061	3.48434886433594e-37	3.00464671735041e-35	73.6039634014605	4.54726211467387	0.0112971564993458	5.01788633111856	0.000168161949761225	0.00267541889424115	-2.55263933000405
HAVANA	transcript	ENSG00000154229.11	protein_coding	PRKCA	2	ENST00000284384.6	nonsense_mediated_decay	PRKCA-003	0.686332122292827	0.294996448993997	8.41767005844901	4.11497308519916e-16	3.30284008707344e-15	25.546267950676	0.940613171047211	0.0147295680881022	5.00724228165837	0.000171593448481558	0.00271239773941985	-2.57353609893365
HAVANA	transcript	ENSG00000154229.11	protein_coding	PRKCA	2	ENST00000583775.1	retained_intron	PRKCA-004	0.930761465748696	0.702470119712233	12.4925162102716	2.42418179934875e-31	1.02984737089202e-29	60.2497561119723	1.61381692711861	0.00837657261187843	1.83842749045454	0.0865226987479098	0.257122770638564	-8.73583610777497
ENSEMBL	transcript	ENSG00000244044.3	misc_RNA	RN7SL735P	3	ENST00000471015.3	misc_RNA	RN7SL735P-201	1.72878276000383	0.358167403224167	4.95387652020962	9.98463496233808e-07	3.08356269393584e-06	4.42164121162716	1.19808136042376	0.00109476458829024	0.250807020633537	0.805474483539393	1	-10.3262091620647
HAVANA	transcript	ENSG00000264630.5	antisense	PRKCA-AS1	2	ENST00000584715.5	antisense	PRKCA-AS1-001	0.00276447697370893	0.00463032298396254	3.76803288384818	0.000184245001254912	0.000444442365062658	-0.552059045980771	0.92882143878432	0.00748762033358388	2.52323248025002	0.023828051057429	0.102021244411928	-7.53810654055872
HAVANA	transcript	ENSG00000264630.5	antisense	PRKCA-AS1	2	ENST00000584614.1	antisense	PRKCA-AS1-003	0.00646491955849959	0.00382960115111038	0.952447762488927	0.341332259104409	0.449545606588929	-7.09351541364003	1.31144544654011	0.0129002085156597	4.33586438022425	0.000630079545743484	0.00692815929508863	-3.91268813613472
HAVANA	transcript	ENSG00000264630.5	antisense	PRKCA-AS1	2	ENST00000583421.1	antisense	PRKCA-AS1-002	0.00148645608922946	0.00113365847095421	0.604270341559451	0.545939265298156	0.654666874185929	-7.36397828432247	0	0	0	1	1	-10.3597524836655
ENSEMBL	transcript	ENSG00000252685.1	snRNA	RNU6-928P	3	ENST00000516876.1	snRNA	RNU6-928P-201	1.2079800768182	0.63751763563378	5.79447118277734	1.21708525401958e-08	4.57450239417376e-08	8.68625355182232	0.98000164130066	-0.0107355149780485	-0.788094609243756	0.443306408726529	0.709687659976545	-10.0347379660389
ENSEMBL	transcript	ENSG00000251698.1	rRNA	RNA5SP445	3	ENST00000515889.1	rRNA	RNA5SP445-201	0.148836461616578	-0.0283799259509935	-0.610762805801109	0.54163542829317	0.650742989462231	-7.36003980870956	0.431077885064776	0.00281727878823561	0.282159377669524	0.781799646319789	0.99027081403476	-10.3173230714724
HAVANA	transcript	ENSG00000229330.2	sense_intronic	AC006947.1	2	ENST00000457168.2	sense_intronic	AC006947.1-001	1.18772148186432	0.295552091513744	6.37847064890539	4.09214421755512e-10	1.78987915167352e-09	11.9909471000159	0.425028119920233	3.9298330544351e-05	0.0143767837434971	0.988724882169416	1	-10.359642028696
ENSEMBL	transcript	ENSG00000207943.1	miRNA	MIR634	3	ENST00000385208.1	miRNA	MIR634-201	1.21079622871276	0.496158253768227	4.30507285007121	2.01116383489868e-05	5.40272689404063e-05	1.54501218950874	1.13373317837442	-0.0025766665299457	-0.177838342165518	0.861304899209031	1	-10.3428697193747
HAVANA	transcript	ENSG00000075429.8	protein_coding	CACNG5	2	ENST00000533854.5	protein_coding	CACNG5-001	0.179001584567393	0.150688604630149	6.7024485233363	5.56745892536098e-11	2.65909819441285e-10	13.9402370878868	0.526367622614775	0.0047653200445389	1.45189538318599	0.167775527443172	0.390255758485771	-9.30780964039919
ENSEMBL	transcript	ENSG00000075429.8	protein_coding	CACNG5	3	ENST00000307139.4	protein_coding	CACNG5-201	0.150480748334551	0.104191043110344	4.63665312733559	4.53062389450539e-06	1.30460237849991e-05	2.96895656703753	0.254441477291225	0.00688643678882174	1.86774370864222	0.0820950246191633	0.247742774053501	-8.6888707465093
ENSEMBL	transcript	ENSG00000251764.1	rRNA	RNA5SP446	3	ENST00000515955.1	rRNA	RNA5SP446-201	0.0550812772876542	-0.00104529347193576	-0.0309048897021373	0.975357779212644	0.997668939222439	-7.54587223318528	0	0	0	1	1	-10.3597524836655
HAVANA	transcript	ENSG00000075461.5	protein_coding	CACNG4	2	ENST00000262138.3	protein_coding	CACNG4-001	0.493016914113118	0.408176170994725	10.7914107813594	1.54214248079386e-24	3.03268980520758e-23	44.7199569358226	1.66245526249254	0.0151136278317022	7.1139122913421	4.2330313868631e-06	0.000234035524788239	1.29089065829416
HAVANA	transcript	ENSG00000264491.1	antisense	RP11-349A8.3	2	ENST00000584277.1	antisense	RP11-349A8.3-001	0.0213842212818849	0.000734384109250784	0.109016250213366	0.913233539021956	0.953846730214676	-7.54041157226227	0.409776928783883	0.0098333146807535	4.26464478688976	0.000725304788727555	0.00768351815850766	-4.05673271674948
HAVANA	transcript	ENSG00000265664.1	antisense	RP11-74H8.1	2	ENST00000579138.1	antisense	RP11-74H8.1-001	0.00536027040126385	0.00164222202623732	0.201492099797371	0.840396128737017	0.900481116891744	-7.52606553536269	0.0948825891897958	0.00331081715589231	1.11653824251223	0.282311856884332	0.533792417285685	-9.72057898186917
HAVANA	transcript	ENSG00000108878.4	protein_coding	CACNG1	2	ENST00000226021.4	protein_coding	CACNG1-001	0.0207283152072969	0.00109903942779541	0.319420789194087	0.749541474182399	0.830666646693592	-7.49537704870897	0.157825935337341	0.0014192254065575	1.38031967406768	0.188350990086055	0.421875120185679	-9.40299990747805
HAVANA	transcript	ENSG00000198265.11	protein_coding	HELZ	2	ENST00000358691.9	protein_coding	HELZ-001	1.52037423823207	0.693692240759484	14.6091869219845	1.7604691050775e-40	2.34297445842286e-38	81.1437325228692	2.74089021061232	0.0114248051965674	3.38477796365327	0.00424411409505437	0.0283592518063913	-5.84528095650627
HAVANA	transcript	ENSG00000198265.11	protein_coding	HELZ	2	ENST00000579953.5	nonsense_mediated_decay	HELZ-004	0.460925952957719	0.37684199307094	14.3080245988383	3.83365839293823e-39	4.24268274587042e-37	78.0831319126013	0.693454575975841	0.0086478361860106	2.87812230292295	0.0117892492700195	0.06064039141409	-6.85657753020836
HAVANA	transcript	ENSG00000198265.11	protein_coding	HELZ	2	ENST00000580168.5	protein_coding	HELZ-005	0.327369497956957	0.39905269562947	9.34789973734886	3.01703375915481e-19	3.36261036925306e-18	32.6681026796105	0.96634177237678	0.0147086523915912	2.71627025220904	0.0162812797833128	0.0771297457694109	-7.17106743024857
HAVANA	transcript	ENSG00000198265.11	protein_coding	HELZ	2	ENST00000417253.7	non_stop_decay	HELZ-002	1.51223688586169	0.500489865312911	10.0940211424171	6.38843050077609e-22	9.46474478249833e-21	38.7550357013762	2.39344637261102	1.54766103374349e-05	0.00569947740691773	0.995529996508016	1	-10.3597351242757
HAVANA	transcript	ENSG00000198265.11	protein_coding	HELZ	1	ENST00000578783.1	protein_coding	HELZ-011	0.552934888524105	0.0732579203027865	2.42235252692138	0.0157764532093594	0.0290569205252414	-4.63178674409244	0.500842393988397	0.00524262430770959	1.61700940083107	0.127369109399125	0.327110700156112	-9.07485055576166
HAVANA	transcript	ENSG00000198265.11	protein_coding	HELZ	2	ENST00000578938.1	processed_transcript	HELZ-012	0.831845885035565	0.192457957738793	5.39515892687875	1.06059642282852e-07	3.62074764268242e-07	6.58640703856389	0.998888969501855	0.0114958543931086	3.53228346217948	0.00314923128924604	0.0226778362842081	-5.54621784139761
HAVANA	transcript	ENSG00000198265.11	protein_coding	HELZ	2	ENST00000582864.1	retained_intron	HELZ-010	1.20592507998407	0.21136256304491	3.79120942227278	0.000168309400914079	0.000407934942913201	-0.466973441425887	1.7987343957331	0.0129775364991901	2.91486960591923	0.0109522723502867	0.0574627775248043	-6.7844530768262
HAVANA	transcript	ENSG00000198265.11	protein_coding	HELZ	2	ENST00000580662.5	processed_transcript	HELZ-009	0.119004681504505	0.077627075099401	3.09583158207799	0.00207323004421132	0.00437261687826564	-2.80340326630613	0.275682078668827	0.00469088102657961	1.64404266544856	0.121618164183027	0.324280987835073	-9.03502539989967
HAVANA	transcript	ENSG00000198265.11	protein_coding	HELZ	2	ENST00000584641.5	retained_intron	HELZ-003	0.996609334310413	0.330716223651293	9.23697126431202	7.33443985070709e-19	7.83789955061038e-18	31.7907640568682	1.19961051000541	0.0146108171119315	7.05562817187346	4.65161274278546e-06	0.000248370074467869	1.19179889786796
HAVANA	transcript	ENSG00000198265.11	protein_coding	HELZ	2	ENST00000581159.5	protein_coding	HELZ-006	0.071728785838126	0.0366200854171472	2.65731600561161	0.0081297224208932	0.0157131118810184	-4.04312037091043	0.0796528049791523	-0.00123630768470243	-1.14139736950493	0.272163104238734	0.522445832139167	-9.69300182398036
HAVANA	transcript	ENSG00000198265.11	protein_coding	HELZ	2	ENST00000580963.1	retained_intron	HELZ-007	0.883513916407831	0.365655744928516	7.16868988520684	2.75199846374552e-12	1.49766476679201e-11	16.885718187427	0.82118020698545	0.00238893793843008	0.490695815623447	0.630967602877376	0.871446326727326	-10.2321331237397
HAVANA	transcript	ENSG00000198265.11	protein_coding	HELZ	2	ENST00000579861.1	protein_coding	HELZ-008	0.347611678580914	0.199402597960649	7.51636563344533	2.63947588163293e-13	1.59669067605767e-12	19.1865666154473	0.363807150159308	0.00102855668302794	0.366345283736841	0.719385654617964	0.941733724438841	-10.2883606570452
HAVANA	transcript	ENSG00000264421.1	antisense	RP11-401F2.4	2	ENST00000583452.1	antisense	RP11-401F2.4-001	0.0010805232742361	-0.000615436869363852	-0.465440185412084	0.641819852416816	0.740536429346231	-7.43813473404037	0.62713234073209	0.00260699998176678	0.640289636862018	0.531950000907257	0.794018329963753	-10.1436980854247
HAVANA	transcript	ENSG00000213180.4	processed_pseudogene	RPL36AP48	1	ENST00000485521.1	processed_pseudogene	RPL36AP48-001	0.00208198883604077	0.00232108320093038	1.09442705743048	0.274297084394105	0.374539462295442	-6.94862165033557	0.452670216830536	-0.00770871425939207	-2.64178689113559	0.0188701335329979	0.0860947924969234	-7.31382863528392
HAVANA	transcript	ENSG00000266473.1	antisense	RP11-401F2.3	2	ENST00000585193.1	antisense	RP11-401F2.3-001	0.051963641768602	0.00561399720883436	0.75360874758448	0.451440541594918	0.56384644359838	-7.26275558991616	0.13936269645689	0.000325062229650013	0.2200595643579	0.828885895612748	1	-10.3339166299415
ENSEMBL	transcript	ENSG00000200619.1	rRNA	RNA5SP447	3	ENST00000363749.1	rRNA	RNA5SP447-201	0.0318855232666294	0.0176085611415217	0.761491325607111	0.446724318262101	0.559050714668314	-7.2567953872059	0	0	0	1	1	-10.3597524836655
ENSEMBL	transcript	ENSG00000207410.1	snoRNA	SNORA8	3	ENST00000384679.1	snoRNA	SNORA8.3-201	0.0541872683542809	-0.0440655669207478	-1.83435362047971	0.0671983004179689	0.109171881745594	-5.8708223414529	0.158640249817055	0.00483908658548613	0.957953681198627	0.353751812956605	0.614621169213083	-9.88420898049436
HAVANA	transcript	ENSG00000264093.1	processed_pseudogene	RP11-401F2.2	1	ENST00000582714.1	processed_pseudogene	RP11-401F2.2-001	0	0	0	1	1	-7.54634944069386	0.0272783562757158	0.000207835095434025	0.166347508152579	0.870175599412256	1	-10.3449789513527
HAVANA	transcript	ENSG00000197170.9	protein_coding	PSMD12	2	ENST00000356126.7	protein_coding	PSMD12-001	2.36498146493251	0.165144720616214	3.2064645509835	0.00143018633417331	0.00308315163311096	-2.4618714661662	3.60441363618597	0.00913439635454437	2.29600690626916	0.0370113882605023	0.13988877807278	-7.95608341782594
HAVANA	transcript	ENSG00000197170.9	protein_coding	PSMD12	2	ENST00000357146.4	protein_coding	PSMD12-002	1.24707432510442	0.439714357667199	6.26441803493986	8.10397990138957e-10	3.44223323430528e-09	11.3241908882978	2.62168741006377	0.0169250615819985	3.87160676559008	0.0015888016847527	0.0136449536724282	-4.85547597671804
HAVANA	transcript	ENSG00000197170.9	protein_coding	PSMD12	2	ENST00000584008.5	nonsense_mediated_decay	PSMD12-003	0.937134075144846	0.617907167992317	11.7783451510181	2.03267220573381e-28	6.1335493509975e-27	53.5730801487455	1.24453924436082	0.00433037953006954	1.03008916257789	0.319807052343987	0.577065702919654	-9.81245595128876
HAVANA	transcript	ENSG00000197170.9	protein_coding	PSMD12	2	ENST00000577724.1	retained_intron	PSMD12-009	0.676172485054329	0.101406865833604	2.41875164199613	0.0159315989958103	0.0293236958869897	-4.64039490308858	0.958819465152142	-0.00138952430899271	-0.333843798372302	0.743265655944387	0.960601200852688	-10.300420132868
HAVANA	transcript	ENSG00000197170.9	protein_coding	PSMD12	2	ENST00000584289.5	retained_intron	PSMD12-004	0.602097182595374	0.0861050216348622	1.74518357916564	0.0815700707115554	0.130055286314975	-6.02927648536835	1.17809395850826	0.00440589147602619	1.09853710572375	0.289836165853891	0.542794843725038	-9.74022891419963
HAVANA	transcript	ENSG00000197170.9	protein_coding	PSMD12	2	ENST00000581618.1	processed_transcript	PSMD12-006	0.566557936912407	0.0438542599451306	1.47906074899494	0.139756694444345	0.209823568631074	-6.45573811380888	0.602161498527171	0.010912652499269	3.3430575125745	0.0046179101251153	0.030208566024756	-5.92961476011025
HAVANA	transcript	ENSG00000197170.9	protein_coding	PSMD12	2	ENST00000579365.5	nonsense_mediated_decay	PSMD12-007	0.200438317029297	0.104004400377403	3.22314400298471	0.00135107116880382	0.00292254017373788	-2.4093823728533	0.0151202227398705	0.00103681527359112	1.62110201315677	0.126483703669749	0.326781868155645	-9.06885071330984
HAVANA	transcript	ENSG00000197170.9	protein_coding	PSMD12	2	ENST00000578015.1	retained_intron	PSMD12-008	0.42637418888545	0.0810939156477825	2.58663464662095	0.00997452551491474	0.0189990870076488	-4.22577956607639	0.502307452016153	0.00216695312285436	0.507692247272811	0.619286489022339	0.87045663260003	-10.2232178136617
ENSEMBL	transcript	ENSG00000154217.14	protein_coding	PITPNC1	3	ENST00000299954.13	protein_coding	PITPNC1-201	0.154012329927453	0.0563960222620548	2.67706120540945	0.00767230047448469	0.0148864242172895	-3.99123822461828	0.214809364815518	0.00336201373202493	1.41450869611365	0.178278482272292	0.406475166238698	-9.35798592056025
HAVANA	transcript	ENSG00000154217.14	protein_coding	PITPNC1	2	ENST00000580974.5	protein_coding	PITPNC1-001	1.86717828336102	0.379258384509751	6.67077588176185	6.78978894013738e-11	3.2110469215945e-10	13.746100764685	3.03689004153233	0.00742482368365736	3.25407298704041	0.0055285431913854	0.0345633801416048	-6.10901092288934
HAVANA	transcript	ENSG00000154217.14	protein_coding	PITPNC1	2	ENST00000581322.5	protein_coding	PITPNC1-002	1.83041898896973	0.534296363023978	8.44385934014874	3.3830969590527e-16	2.73834439178538e-15	25.7392558655007	2.93565565805662	0.00245759918578744	0.932860604314586	0.366131757211685	0.628273088884561	-9.90809499666224
HAVANA	transcript	ENSG00000154217.14	protein_coding	PITPNC1	2	ENST00000584471.5	protein_coding	PITPNC1-004	1.22116853733659	0.590647642043526	10.3228619249393	9.09139853132562e-23	1.47802378937064e-21	40.6841414007477	1.67864126442728	0.00521674476922	1.58676746831142	0.134078223525396	0.336129031014701	-9.11885705508405
HAVANA	transcript	ENSG00000154217.14	protein_coding	PITPNC1	1	ENST00000584554.1	protein_coding	PITPNC1-005	0.638462381467964	0.456692416963198	10.6547299392253	5.12376517988257e-24	9.51685121412417e-23	43.5310012303307	0.950238272353219	0.00635146972343108	1.68353125097829	0.113621515092235	0.309512069174102	-8.97604097696693
HAVANA	transcript	ENSG00000154217.14	protein_coding	PITPNC1	2	ENST00000581923.5	retained_intron	PITPNC1-006	0.457112408841028	0.240646890316759	6.50957681377852	1.84297509251144e-10	8.33959920809848e-10	12.7699860718193	0.764050751885286	0.00545866989359086	1.27050784659252	0.223866209116492	0.471651369467658	-9.54176150860618
HAVANA	transcript	ENSG00000154217.14	protein_coding	PITPNC1	2	ENST00000578527.1	retained_intron	PITPNC1-003	0.351054880606637	0.210349249919971	6.72803139594807	4.74017954138253e-11	2.28055691587093e-10	14.097606126619	0.364760868371643	0.00538819247045019	1.7859310930685	0.0949857657940617	0.273730123392561	-8.81877064205782
ENSEMBL	transcript	ENSG00000201547.1	misc_RNA	Y_RNA	3	ENST00000364677.1	misc_RNA	Y_RNA.265-201	0.0126954129049268	-0.00570320740556576	-0.378741559601935	0.705041295848445	0.794302128742204	-7.47468949596232	1.55601234474989	0.00247732588933048	0.147342609486955	0.884886169229354	1	-10.3481594416378
ENSEMBL	transcript	ENSG00000244610.3	misc_RNA	RN7SL756P	3	ENST00000488739.3	misc_RNA	RN7SL756P-201	0.153428955212642	0.0749864102009059	2.9710031163488	0.00311180259156895	0.00640321249353287	-3.17489397762263	1.08630370996196	-0.00267959600595728	-0.418032650742862	0.682034196294088	0.911393771498276	-10.2669227190266
ENSEMBL	transcript	ENSG00000263690.2	miRNA	MIR548D2	3	ENST00000582790.2	miRNA	MIR548D2-201	4.43387324535304	0.398355804980531	4.21810003576854	2.92765929175336e-05	7.72417615947145e-05	1.1877160166725	0.251652104399933	0.00179054450863496	0.293274318273049	0.773458565149741	0.983962837461126	-10.3139244742536
ENSEMBL	transcript	ENSG00000207688.2	miRNA	hsa-mir-548d-2	3	ENST00000384955.2	miRNA	hsa-mir-548d-2.1-201	4.80638166916017	0.751064758330686	7.58197336209143	1.67978432012624e-13	1.03636206103945e-12	19.6305010961815	0.251652104399933	0.00179054450863496	0.293274318273049	0.773458565149741	0.983962837461126	-10.3139244742536
HAVANA	transcript	ENSG00000264754.1	sense_intronic	CTD-2653B5.1	2	ENST00000577544.1	sense_intronic	CTD-2653B5.1-001	0.480601106787946	0.268167246862626	7.66670903665509	9.32933901745852e-14	5.90830065739737e-13	20.2083815367016	0.841684208416186	0.0146627367054222	4.77866532605806	0.000265670271642967	0.0037096509780096	-3.02504180007859
HAVANA	transcript	ENSG00000279917.1	TEC	RP11-360N9.2	2	ENST00000623462.1	TEC	RP11-360N9.2-001	0.44795932966745	0.150081926132109	6.5872761360455	1.1416871209061e-10	5.2764618543326e-10	13.2379806457152	0.509643088755702	0.00918458895519568	6.06816966176289	2.46525294355275e-05	0.000725605870131277	-0.55575604097662
HAVANA	transcript	ENSG00000279361.1	TEC	RP11-360N9.3	2	ENST00000623200.1	TEC	RP11-360N9.3-001	0.712560274859136	0.291017906682432	8.09976748547869	4.27935953417023e-15	3.09031993299512e-14	23.2398666281334	0.890094305130081	0.0136428748619602	5.15611190433269	0.000129527345050374	0.0022227738802311	-2.28236830350479
HAVANA	transcript	ENSG00000130935.9	protein_coding	NOL11	2	ENST00000253247.8	protein_coding	NOL11-001	1.31535240582181	0.38640690296082	9.3417121021066	3.17089700950547e-19	3.52629453551424e-18	32.6189707298968	1.93796261152331	0.00140192871814536	0.374153309605807	0.713692552369028	0.936930727310758	-10.2852997322753
HAVANA	transcript	ENSG00000130935.9	protein_coding	NOL11	2	ENST00000581106.5	protein_coding	NOL11-004	0.328393728241264	0.203635751176523	4.6962014530578	3.43277516095486e-06	1.00128810481343e-05	3.23496017877555	0.364762334281446	0.00679276222571325	1.17111895802241	0.260394612249448	0.509399958582453	-9.65936636661777
HAVANA	transcript	ENSG00000130935.9	protein_coding	NOL11	2	ENST00000581966.5	processed_transcript	NOL11-005	0.428250708615027	-0.141338272265352	-3.38901615751293	0.000757111864869079	0.0016920049205469	-1.87321050056688	0.159093601727631	-0.000909467171847003	-0.34477081860641	0.73520518941758	0.954261828369714	-10.2964885979816
HAVANA	transcript	ENSG00000130935.9	protein_coding	NOL11	2	ENST00000581375.5	nonsense_mediated_decay	NOL11-002	0.682473749845623	0.289455101017994	6.11646467589072	1.93724347784078e-09	7.90766009267907e-09	10.4745797659912	1.271848366405	-0.00128699326061682	-0.234478194749128	0.817884970457172	1	-10.3304267011346
HAVANA	transcript	ENSG00000130935.9	protein_coding	NOL11	2	ENST00000584942.1	retained_intron	NOL11-006	0.228873737174341	0.0929213470756617	4.54525535259882	6.89617134393647e-06	1.94748433936198e-05	2.56674248559743	0.199901705497927	0.000966914878938873	0.569420500602466	0.577766316331796	0.836430282117183	-10.1883840062616
HAVANA	transcript	ENSG00000130935.9	protein_coding	NOL11	1	ENST00000580833.1	protein_coding	NOL11-009	0.00923529673255479	0.00922323791100823	1.22265039040653	0.222040419727346	0.313096612353835	-6.80057980024989	0.230853840070164	0.0158299776048112	2.54494082586023	0.0228352953055811	0.0991078354264762	-7.49732908175338
HAVANA	transcript	ENSG00000130935.9	protein_coding	NOL11	2	ENST00000580914.1	retained_intron	NOL11-007	0.356807578998277	0.167555016428887	6.74004897698836	4.39444508407397e-11	2.12071245160379e-10	14.1717027541726	0.67199464331582	0.0107536860066281	5.47895921189508	7.10813754031496e-05	0.00147492164586922	-1.65950832718977
HAVANA	transcript	ENSG00000130935.9	protein_coding	NOL11	2	ENST00000577687.1	retained_intron	NOL11-008	0.754522226975201	0.225270742016851	4.42641229936624	1.1783278429272e-05	3.24854202361912e-05	2.05478219046658	0.906612641110147	4.08980277898965e-05	0.00713004852703339	0.994408042116984	1	-10.3597253162028
HAVANA	transcript	ENSG00000130935.9	protein_coding	NOL11	2	ENST00000583108.5	retained_intron	NOL11-003	0.423751952278612	0.0291573085694434	1.36799749223878	0.171930161009591	0.251250665578566	-6.61308127993362	0.534124041325297	0.0056797811702863	3.99130090601216	0.00124981824308588	0.0114431039867305	-4.61175318222345
HAVANA	transcript	ENSG00000130935.9	protein_coding	NOL11	2	ENST00000583021.1	protein_coding	NOL11-010	0.109016829595199	0.0705404152688637	3.16838841640305	0.00162710464164006	0.00348084576575286	-2.58071507193704	0.0798145945796765	0.000205377772579347	0.0660515988789644	0.948236779372252	1	-10.3574213543836
HAVANA	transcript	ENSG00000130935.9	protein_coding	NOL11	2	ENST00000584032.1	retained_intron	NOL11-011	0.168424319757942	0.00214135257876387	0.0831467823183334	0.933768257374951	0.96873739278003	-7.54289529095687	0.235207138347562	-0.00476176886539639	-1.44147112462162	0.170651127755302	0.394682595325791	-9.32189877822524
ENSEMBL	transcript	ENSG00000200394.1	snoRNA	SNORA38B	3	ENST00000363524.1	snoRNA	SNORA38B-201	3.62339629076317	0.3847684469142	2.61622949386214	0.00916082765047324	0.0175507852301568	-4.14988160008535	3.4167233541728	0.0114156343901545	1.11897692316548	0.28130386821497	0.532672432431249	-9.71789622765169
HAVANA	transcript	ENSG00000266858.1	unprocessed_pseudogene	RPSAP67	1	ENST00000584105.1	unprocessed_pseudogene	RPSAP67-001	0.0376407730826855	0.0162246244243313	3.13393953088595	0.00182653192533945	0.00388068396839464	-2.68706229924724	0.00192707676427344	-0.000102777427427917	-0.994899241128223	0.336062140060236	0.595124238443873	-9.84802694100913
HAVANA	transcript	ENSG00000213179.4	processed_pseudogene	RPL17P41	1	ENST00000469329.1	processed_pseudogene	RPL17P41-001	0.00441675959259381	0.0106667353426555	3.65795833160762	0.000281338216219041	0.000663411758209424	-0.949427212389105	0	0	0	1	1	-10.3597524836655
HAVANA	transcript	ENSG00000171634.16	protein_coding	BPTF	1	ENST00000544778.6	protein_coding	BPTF-009	0.868094041684662	-0.242778950319218	-4.86697181174212	1.5236877532261e-06	4.61535172731691e-06	4.01497293679151	1.04495192281917	0.00370444456357375	1.04428834664225	0.313411528223526	0.569741155329486	-9.79780039469617
ENSEMBL	transcript	ENSG00000171634.16	protein_coding	BPTF	3	ENST00000321892.8	protein_coding	BPTF-201	1.2540866389787	0.517457497776916	10.4853703761173	2.2390697910694e-23	3.89065361891279e-22	42.0710183730588	1.32587219726565	0.0123565949095284	2.40146348575131	0.0302071828959665	0.12081028144467	-7.76420888967702
HAVANA	transcript	ENSG00000171634.16	protein_coding	BPTF	2	ENST00000306378.10	protein_coding	BPTF-002	0.441201783461415	0.701960982921544	13.149192636831	4.16654408363319e-34	2.4322959485906e-32	66.5676884714926	2.10216480628641	0.0227915511342192	5.46111578903317	7.34518887721731e-05	0.00150802070721448	-1.69361234959259
ENSEMBL	transcript	ENSG00000171634.16	protein_coding	BPTF	3	ENST00000335221.9	protein_coding	BPTF-202	0.813643031650924	0.0968015604325527	1.61293036118956	0.107393485611874	0.16618871386412	-6.2499201062166	1.26885176602684	0.001017953763658	0.135960399073525	0.893717900182296	1	-10.349880289647
HAVANA	transcript	ENSG00000171634.16	protein_coding	BPTF	2	ENST00000424123.7	protein_coding	BPTF-001	1.74694459045028	0.976827609096335	16.2756260584474	4.59729739664344e-48	1.89723509664253e-45	98.4968977659998	3.20123331958842	0.0228718890514033	6.05738130377736	2.51244110080669e-05	0.000733123744741927	-0.575564092089342
HAVANA	transcript	ENSG00000171634.16	protein_coding	BPTF	1	ENST00000544491.2	protein_coding	BPTF-011	0.0139754120908098	0.0128901848771611	1.81935867702326	0.0694574032982218	0.112481128672444	-5.89801314236834	0.124798592402092	-0.000303081679862363	-0.137329214154847	0.892655007645994	1	-10.3496806369611
HAVANA	transcript	ENSG00000171634.16	protein_coding	BPTF	2	ENST00000579173.1	retained_intron	BPTF-012	1.08081912541569	0.138310452795437	2.9153318476655	0.00371328738559576	0.00756059150740749	-3.33581564393505	1.41934808668624	0.00827410459893533	2.19553057285599	0.0448136794860293	0.160532297005245	-8.13510685656954
HAVANA	transcript	ENSG00000171634.16	protein_coding	BPTF	2	ENST00000467104.2	retained_intron	BPTF-013	0.972408986168304	0.41399611926522	8.16046702253985	2.75050429543923e-15	2.02634099455255e-14	23.6750292171408	1.49567154472799	0.0117170831173296	1.38033086812948	0.188347617654422	0.42187237678931	-9.40298530711853
HAVANA	transcript	ENSG00000171634.16	protein_coding	BPTF	1	ENST00000582467.1	protein_coding	BPTF-010	1.58119415574007	0.818084247837317	15.5257318499866	1.2870076266951e-44	3.06445095966948e-42	90.6073450195414	1.99746240189443	0.0144223702106024	5.99139757373909	2.82235150587014e-05	0.000793611630561292	-0.697045842792939
HAVANA	transcript	ENSG00000171634.16	protein_coding	BPTF	2	ENST00000577770.1	processed_transcript	BPTF-014	0.586699843112109	0.46598357607407	11.0988419241059	1.00155699254805e-25	2.23801447505579e-24	47.4282080093812	0.0196224456219474	-0.000375524223735189	-0.591079989490353	0.563547361771019	0.823370149881558	-10.1752557013094
HAVANA	transcript	ENSG00000171634.16	protein_coding	BPTF	2	ENST00000584931.1	retained_intron	BPTF-015	1.36449134647188	0.79170916550251	13.6301043023729	3.56983346050104e-36	2.71381944780922e-34	71.293302274478	1.98662897923212	0.016742219389876	5.72861164108884	4.51208764077284e-05	0.00107972404918764	-1.18645789797579
HAVANA	transcript	ENSG00000171634.16	protein_coding	BPTF	2	ENST00000580465.5	protein_coding	BPTF-005	0.220679625022027	0.192777710337558	11.0328698581195	1.80784404742307e-25	3.93059511884552e-24	46.8431406034232	0.403510504899443	0.00440073081801563	2.7256726953609	0.0159800181627435	0.076065784817607	-7.15295209819196
HAVANA	transcript	ENSG00000171634.16	protein_coding	BPTF	2	ENST00000342579.7	protein_coding	BPTF-006	0.297349753038996	0.324215737319609	9.00447375299814	4.60939949079943e-18	4.53433430403956e-17	29.976080861627	1.24457384496959	-0.00416188574660601	-0.58374623938602	0.568340871941837	0.827732591452417	-10.1797532264688
HAVANA	transcript	ENSG00000171634.16	protein_coding	BPTF	2	ENST00000582406.1	processed_transcript	BPTF-016	0.0353971818287106	0.0276144323694203	1.86303335785473	0.0630464069791568	0.103053055419225	-5.81820329029373	0.15000866428972	0.00165770057040196	0.791604835040444	0.441320128420985	0.707655489418979	-10.0318966425827
HAVANA	transcript	ENSG00000171634.16	protein_coding	BPTF	1	ENST00000581258.5	protein_coding	BPTF-004	1.18815586013907	0.799449358755602	13.9044695012449	2.28280364815621e-37	2.02086247425196e-35	74.0239368291301	2.22351787994116	0.0204065053382548	6.27012837461193	1.73381479215687e-05	0.000574857447471956	-0.187779955728073
HAVANA	transcript	ENSG00000171634.16	protein_coding	BPTF	2	ENST00000583990.1	protein_coding	BPTF-017	0.355483710542332	0.0823490172829162	1.34847438819713	0.178119147624596	0.259094147292239	-6.6394808047417	0.155886790018694	0.00362448151992054	1.25976613317292	0.227608552998105	0.476872876072689	-9.55484522206406
HAVANA	transcript	ENSG00000171634.16	protein_coding	BPTF	2	ENST00000578307.1	retained_intron	BPTF-007	0.921789896828459	0.463452034331197	9.62586658226726	3.15665158503007e-20	3.90457983792039e-19	34.8985200690049	1.13641017307198	0.0154154277804598	6.30550961855759	1.63108021153765e-05	0.000553856758157361	-0.123870006805626
HAVANA	transcript	ENSG00000171634.16	protein_coding	BPTF	1	ENST00000577837.1	protein_coding	BPTF-018	0.599221915164899	0.281196413353916	7.73412572487653	5.8225758018663e-14	3.76006819871466e-13	20.6717631185686	1.02740670840307	0.0058648299468002	1.62706553789541	0.125203024055778	0.326762104409075	-9.06008925955837
HAVANA	transcript	ENSG00000266717.1	antisense	RP11-855A2.3	2	ENST00000577385.1	antisense	RP11-855A2.3-001	0.193261766573258	0.107594091278268	5.73805694870169	1.66536416714582e-08	6.17270097486302e-08	8.38160352146561	0.908050226929835	0.0162960517423735	5.62895876382485	5.40410872863946e-05	0.00121828219486163	-1.37435452188717
HAVANA	transcript	ENSG00000279573.1	TEC	RP11-855A2.1	2	ENST00000625089.1	TEC	RP11-855A2.1-001	0.956121279787094	0.247146555749787	6.73552726700932	4.52152472328405e-11	2.17904191161275e-10	14.1438103945372	0.6461971003329	0.00900811390426274	6.18611105591742	2.00584045774308e-05	0.000632765838827902	-0.340207799464912
HAVANA	transcript	ENSG00000279880.1	TEC	RP11-855A2.2	2	ENST00000624035.1	TEC	RP11-855A2.2-001	0.819397455479427	0.33983183851312	10.2669869575207	1.46720703352612e-22	2.33240442867851e-21	40.210522823316	0.845973454153086	0.0111470821144101	5.03360175943955	0.00016322476875898	0.00262053719565146	-2.52180798928739
ENSEMBL	transcript	ENSG00000265052.2	misc_RNA	RN7SL622P	3	ENST00000585292.2	misc_RNA	RN7SL622P-201	1.1891232723221	0.307137020682932	4.98642436781642	8.50909163172876e-07	2.64646760917279e-06	4.57562634100776	0.0754524129593338	-0.00132090547653192	-0.689540700569686	0.501345195037874	0.765614169170041	-10.1097320145162
HAVANA	transcript	ENSG00000186665.9	protein_coding	C17orf58	2	ENST00000580729.2	protein_coding	C17orf58-002	0.0833012293465519	-0.00220801063984462	-0.231406090103835	0.817094437187809	0.882908754653862	-7.51959601294145	0.161269347066711	0.00205756219514785	1.3886296150539	0.185860977849484	0.418015002679542	-9.39213630185223
HAVANA	transcript	ENSG00000186665.9	protein_coding	C17orf58	2	ENST00000536693.1	retained_intron	C17orf58-003	0.641728472835737	0.0152302885492558	0.454897571988735	0.649381282164417	0.74687638785725	-7.44298051240466	1.45963826589813	0.00392977370581975	2.09368217200375	0.0542651258666268	0.184160976149999	-8.31242209689922
HAVANA	transcript	ENSG00000186665.9	protein_coding	C17orf58	2	ENST00000334461.7	protein_coding	C17orf58-001	0.168009566724661	0.0658864190092587	2.03436780701084	0.0424441553202103	0.0719581332446532	-5.48710517711424	0.185714155722682	0.004339425534705	1.54307037564066	0.144304220475138	0.352669044535757	-9.18140282302199
HAVANA	transcript	ENSG00000186665.9	protein_coding	C17orf58	2	ENST00000449250.3	protein_coding	C17orf58-004	0.285543428704261	0.0971565578226341	3.52624326710345	0.000460471391242909	0.0010580166930191	-1.41023222452197	0.904474644438183	-0.0069020553197126	-1.73982312243089	0.103015142748449	0.289384632925579	-8.89033934014757
HAVANA	transcript	ENSG00000182481.8	protein_coding	KPNA2	2	ENST00000330459.7	protein_coding	KPNA2-001	1.56705930236618	0.706638703228431	12.8611344163956	6.93644802288659e-33	3.49828492097509e-31	63.7763102433874	3.30944881450785	0.000730022774203688	0.364625583371505	0.72064187953695	0.942772816123943	-10.289026304416
HAVANA	transcript	ENSG00000182481.8	protein_coding	KPNA2	2	ENST00000583269.5	nonsense_mediated_decay	KPNA2-005	0.133237453123633	0.00696230605167363	0.399503889095799	0.689693336385237	0.781380370111215	-7.46661875517276	0.100044866092911	0.00106189774054211	0.647695849891394	0.5272816282294	0.789768574045954	-10.1387418484927
HAVANA	transcript	ENSG00000182481.8	protein_coding	KPNA2	2	ENST00000584026.5	protein_coding	KPNA2-004	0.0320386410977248	-0.0071252803428336	-0.511312120380319	0.609359271216941	0.712189894507294	-7.41575908228369	0.112271056133233	0.00769858670627882	1.62817403748515	0.124966206353989	0.326762104409075	-9.05845822683724
HAVANA	transcript	ENSG00000182481.8	protein_coding	KPNA2	2	ENST00000537025.6	protein_coding	KPNA2-002	0.333876322068188	0.000290118967258437	0.0126217829427765	0.989934599331745	1	-7.54626984407219	0.585928138118929	0.00146218988510147	0.521662377651718	0.609764048463764	0.865261241675554	-10.2156706367605
HAVANA	transcript	ENSG00000182481.8	protein_coding	KPNA2	2	ENST00000579754.1	protein_coding	KPNA2-003	0.315291588683687	-0.0469493895962611	-1.43996379052945	0.150506335931873	0.223781855473866	-6.51251529085531	0.63885244657291	0.0124624991767702	2.35508303484289	0.033039564444616	0.128948302478969	-7.84907284017025
HAVANA	transcript	ENSG00000182481.8	protein_coding	KPNA2	2	ENST00000583392.1	retained_intron	KPNA2-006	0.081597055818383	0.0312748452699578	2.12636102816424	0.0339646733636821	0.0587200123572037	-5.29751919387383	0.209626580931139	-0.00282746846281604	-1.1724248398915	0.259886595678082	0.508801370200536	-9.65787207411357
HAVANA	transcript	ENSG00000182481.8	protein_coding	KPNA2	2	ENST00000582898.1	processed_transcript	KPNA2-007	0.540126566492504	0.259710305471192	5.66289364013953	2.51914620497069e-08	9.16909472321721e-08	7.97976295861318	0.214074976413044	-0.00227708522886988	-0.697128116472238	0.496723446090587	0.761310238518514	-10.104289512393
HAVANA	transcript	ENSG00000266117.1	processed_pseudogene	FBXO36P1	2	ENST00000579006.1	processed_pseudogene	FBXO36P1-001	0.00288851150909326	-0.00113086588390515	-0.534165149159409	0.593465784064037	0.697920423436412	-7.40382820135217	0.131831793275714	0.00328285767116376	1.82231868077635	0.0890453156132163	0.262290209789991	-8.76144595147112
HAVANA	transcript	ENSG00000265055.1	lincRNA	AC145343.2	2	ENST00000579629.1	lincRNA	AC145343.2-001	0.457124042160328	0.159991268379558	6.01542403431057	3.47880355880932e-09	1.38384272302739e-08	9.90439963557639	0.0622076000877509	0.000782242945781129	0.704284719837391	0.492387224349651	0.757374668792308	-10.0991050003807
HAVANA	transcript	ENSG00000265055.1	lincRNA	AC145343.2	2	ENST00000584047.1	lincRNA	AC145343.2-002	0.0167730102475658	0.0028993989742016	0.500392855789249	0.617019668000535	0.718904141584724	-7.42127574844086	0.132283366360406	-0.000776050767573904	-0.439646956848741	0.666659888642738	0.898740908128378	-10.2571398369847
HAVANA	transcript	ENSG00000237854.3	transcribed_unprocessed_pseudogene	LINC00674	2	ENST00000590734.2	transcribed_unprocessed_pseudogene	LINC00674-002	1.60086428850759	0.404086540531346	4.80779303098077	2.02457982692082e-06	6.05085295298235e-06	3.74179232124971	2.72519945700371	0.000219334412843638	0.036466632852339	0.971406446057555	1	-10.3590418654614
HAVANA	transcript	ENSG00000237854.3	transcribed_unprocessed_pseudogene	LINC00674	2	ENST00000435469.2	processed_transcript	LINC00674-001	1.63444421588163	0.503673772682315	11.1980335462722	4.10537790542586e-26	9.60290813272262e-25	48.3118207157483	2.14635321881963	0.0144555587473981	4.59193245505188	0.000381414179245469	0.00479545817605104	-3.39749806833374
HAVANA	transcript	ENSG00000267023.5	transcribed_unprocessed_pseudogene	LRRC37A16P	1	ENST00000586022.5	transcribed_unprocessed_pseudogene	LRRC37A16P-001	0.182943445166141	0.132172676663442	7.9149478658476	1.61931774393258e-14	1.10484366288989e-13	21.9302776006898	1.41471818095244	0.00627716887831094	2.95145393219428	0.0101769603068984	0.0543880547587264	-6.71241130134331
HAVANA	transcript	ENSG00000267023.5	transcribed_unprocessed_pseudogene	LRRC37A16P	2	ENST00000585915.1	processed_transcript	LRRC37A16P-003	0.0101160492010216	0.0157884412618581	2.35561998517526	0.018878825686156	0.0342892427477218	-4.7892822957222	0.183852361226927	0.00366181154766223	1.02049582541598	0.324181147269134	0.581794642711332	-9.82225948183754
HAVANA	transcript	ENSG00000267023.5	transcribed_unprocessed_pseudogene	LRRC37A16P	2	ENST00000590019.1	processed_transcript	LRRC37A16P-002	0.000440716126489972	0.00176196061729542	1.53535565103025	0.125331918686043	0.190458132724121	-6.37133824572359	0.0374750318400819	0.000742697462793708	0.761924527771989	0.458292163121524	0.724692780276934	-10.055554797564
HAVANA	transcript	ENSG00000278730.1	lincRNA	RP11-147L13.11	2	ENST00000620266.1	lincRNA	RP11-147L13.11-001	2.5261740650685	0.660424862787661	11.1068632065884	9.32028703087496e-26	2.08954410382449e-24	47.4994873731755	3.46981189373237	0.0102459596504744	3.54393990605513	0.00307588310723003	0.0222770462639846	-5.52253665373338
HAVANA	transcript	ENSG00000274561.1	lincRNA	RP11-147L13.12	2	ENST00000613178.1	lincRNA	RP11-147L13.12-001	2.85637754937975	0.771197513724342	11.2281301443812	3.12921213083509e-26	7.42476352889218e-25	48.5808533141938	4.34610941710215	0.0230001926679318	4.77584389781239	0.000267117994534473	0.00372046185761564	-3.03064645722489
HAVANA	transcript	ENSG00000277476.1	lincRNA	RP11-147L13.13	2	ENST00000622750.1	lincRNA	RP11-147L13.13-001	1.13034381903552	0.591751130217726	16.6711053117918	6.68124869984475e-50	3.64569758916695e-47	102.703525474077	1.80006331859515	0.0128795097481575	7.215731683695	3.594020501973e-06	0.000211504553435162	1.46292318976548
HAVANA	transcript	ENSG00000267352.1	processed_pseudogene	SH3GL1P3	1	ENST00000590010.1	processed_pseudogene	SH3GL1P3-001	0.00195145821293652	0.00333462230659037	2.68289889097317	0.00754156720501378	0.0146504190923506	-3.97582775024353	0.131235757812963	0.00412576060159719	2.05556954397535	0.0582521456011149	0.193701819341376	-8.37762120191227
HAVANA	transcript	ENSG00000267708.1	unprocessed_pseudogene	RP11-147L13.7	2	ENST00000592752.1	unprocessed_pseudogene	RP11-147L13.7-001	0.00494009764114995	0.00442174349271928	1.75591823743881	0.0797174371367409	0.127398216016101	-6.01061384304888	0.799956287778	0.00738281354026746	1.9199162836579	0.074715242805237	0.231690733044582	-8.60417242739691
HAVANA	transcript	ENSG00000278740.1	lincRNA	RP11-147L13.14	2	ENST00000612725.1	lincRNA	RP11-147L13.14-001	0.969688387532723	0.34926448097092	7.03555501363208	6.60084920627522e-12	3.45858370377502e-11	16.0280554189442	1.38239495180795	0.0124099013079988	2.64258902136119	0.0188402422787042	0.0859923675064848	-7.31229847461247
HAVANA	transcript	ENSG00000267731.1	lincRNA	RP11-147L13.8	2	ENST00000591222.1	lincRNA	RP11-147L13.8-001	0.673001502635623	0.262466788451877	7.83015733024774	2.9590244982421e-14	1.96772124030359e-13	21.3373138696668	1.09377020681786	0.00897728665539249	3.67261952013017	0.00237183858522475	0.0183416880521952	-5.26079365717595
HAVANA	transcript	ENSG00000267472.1	processed_pseudogene	LOC440461	1	ENST00000589904.1	processed_pseudogene	LOC440461-001	0.0228376710351272	0.01355685920336	2.0934046007914	0.036818575673125	0.0632029586318519	-5.36638501704705	0.06219292444819	0.00118440771454242	1.65179588540549	0.120010723783764	0.321325208317567	-9.02351965998387
HAVANA	transcript	ENSG00000274712.1	lincRNA	RP11-147L13.15	2	ENST00000614046.1	lincRNA	RP11-147L13.15-001	1.07577089956833	0.630567953162743	13.8480513339866	4.0260340357985e-37	3.43854814749646e-35	73.4604572549796	2.12220209957151	0.0192152566797615	9.73250207602577	9.4220710334239e-08	3.09787402600173e-05	5.30705571986096
HAVANA	transcript	ENSG00000265100.1	antisense	RP11-147L13.2	2	ENST00000577698.1	antisense	RP11-147L13.2-001	0.70729358386816	0.338753498830554	12.1310099025662	7.51310451525931e-30	2.68533337839976e-28	56.8434748738685	1.20697644010638	0.0153364359911374	6.69014585286075	8.49027067899434e-06	0.000364195526676044	0.560139638607884
HAVANA	transcript	ENSG00000196704.11	protein_coding	AMZ2	2	ENST00000359904.7	protein_coding	AMZ2-001	0.489790678268467	0.0867296823822542	2.43712867212686	0.0151536855793089	0.0279925869403924	-4.59633243050963	0.269850159682267	0.00336254494557422	1.02996416096595	0.319863771337554	0.577125637338977	-9.81258420165557
HAVANA	transcript	ENSG00000196704.11	protein_coding	AMZ2	2	ENST00000580548.5	protein_coding	AMZ2-009	0.000285587378270198	2.8944473311417e-05	0.0500139238970348	0.960131357073685	0.987214188615699	-7.54509965930267	0.0525675952642223	0.00132436164973019	1.17025592937466	0.260730765963451	0.509763122473982	-9.66035315536619
ENSEMBL	transcript	ENSG00000196704.11	protein_coding	AMZ2	3	ENST00000612294.4	protein_coding	AMZ2-201	0.190483444754345	-0.0265938068754906	-0.922629120004574	0.356647553986708	0.466063505498506	-7.12140176129215	0.274107881382285	0.00173439572310051	0.520672796207556	0.610436204110847	0.865803125388101	-10.2162117424744
HAVANA	transcript	ENSG00000196704.11	protein_coding	AMZ2	2	ENST00000580753.5	protein_coding	AMZ2-002	0.218900033982316	0.110805836288689	2.54711923711492	0.0111614495461545	0.0210871154214714	-4.32580884418315	0.797669651920185	-0.00965955795683949	-1.67510864352334	0.11528772937102	0.312651218087727	-8.9887015646168
HAVANA	transcript	ENSG00000196704.11	protein_coding	AMZ2	2	ENST00000392720.6	protein_coding	AMZ2-003	2.63490005380727	0.264833048156406	4.034015058972	6.34475207134103e-05	0.000161314799952123	0.453907726352356	3.5266149146332	-0.000359064152337078	-0.0699724770177371	0.945169276330473	1	-10.3571364325846
HAVANA	transcript	ENSG00000196704.11	protein_coding	AMZ2	2	ENST00000359783.8	protein_coding	AMZ2-004	0.724655507422842	0.243576567943272	3.94827261478366	9.0064721212519e-05	0.000225168107435694	0.122581995334722	1.97601123527931	-0.00549171159962275	-2.06603155636756	0.0571317084826261	0.191007532012222	-8.35978880740077
HAVANA	transcript	ENSG00000196704.11	protein_coding	AMZ2	2	ENST00000584837.5	protein_coding	AMZ2-010	0.018923260219295	0.000512931804797496	0.0608267192733914	0.951521627740331	0.981235382106793	-7.54450085129557	0.0675289227424231	0.0023580690732096	1.17540599993552	0.258729702403411	0.507603871928582	-9.65445563690388
HAVANA	transcript	ENSG00000196704.11	protein_coding	AMZ2	2	ENST00000578175.5	retained_intron	AMZ2-005	0.679016648110412	0.0520574835260546	1.64700954119524	0.100187276717484	0.156263355145732	-6.19470812871554	1.13930656713673	0.0104107186859937	3.5458946914722	0.003063751805659	0.022210476333175	-5.51856475601232
HAVANA	transcript	ENSG00000196704.11	protein_coding	AMZ2	2	ENST00000579724.5	protein_coding	AMZ2-014	0.737702811067504	0.114949778392414	1.39363550663295	0.164049672159113	0.241178813321597	-6.57784107674219	1.41914518359971	-0.0174494726925814	-1.62557216169088	0.125522677199243	0.326762104409075	-9.06228537973655
HAVANA	transcript	ENSG00000196704.11	protein_coding	AMZ2	2	ENST00000584494.5	protein_coding	AMZ2-015	0.0531606338506211	-0.0142637149111747	-0.97590309495212	0.329586572535662	0.436564086362695	-7.07095909766574	0.179505718939018	-0.00130498015507931	-0.548172941198732	0.59189416577148	0.849199185781282	-10.2008068898583
HAVANA	transcript	ENSG00000196704.11	protein_coding	AMZ2	2	ENST00000580837.5	protein_coding	AMZ2-016	0.02024738610202	-0.00669726172317692	-0.352116232841188	0.724900137032929	0.81056508131155	-7.48440944832911	0.384058245891606	-0.00239835656716632	-0.518009231366492	0.612247187794691	0.867513582879003	-10.2176632683621
HAVANA	transcript	ENSG00000196704.11	protein_coding	AMZ2	2	ENST00000577866.5	protein_coding	AMZ2-006	0.0144238550534029	0.00130879037820779	0.230947953400409	0.817450141675674	0.883191088410735	-7.51970183501768	0.054990089495761	0.000666623536920446	0.629601696692505	0.538727580884264	0.800007321734954	-10.1507554303821
HAVANA	transcript	ENSG00000196704.11	protein_coding	AMZ2	2	ENST00000585050.5	processed_transcript	AMZ2-018	0.0276931199823227	0.0134962620111304	1.9618580375547	0.0503359125112539	0.0839920972828554	-5.63072662923889	0.00886629652864378	-0.000472869148194335	-1.60228635315152	0.130598515267068	0.330833853143753	-9.09634739978499
HAVANA	transcript	ENSG00000196704.11	protein_coding	AMZ2	2	ENST00000582430.1	processed_transcript	AMZ2-013	0.0155100871347665	-0.00674686041226992	-0.414616459422778	0.678601341879902	0.772046486176485	-7.46047356640925	0.120433288878478	0.00128746859168655	0.594621959699035	0.561239986660224	0.821416073832755	-10.1730643738144
HAVANA	transcript	ENSG00000196704.11	protein_coding	AMZ2	2	ENST00000577985.5	protein_coding	AMZ2-007	1.42569199861598	0.240233168033161	4.97840402185191	8.85180783584696e-07	2.74818470675513e-06	4.53759703931863	1.49860066078795	0.00987151715471751	2.88409707335333	0.0116490234491551	0.0601190360272478	-6.84486755892283
HAVANA	transcript	ENSG00000196704.11	protein_coding	AMZ2	2	ENST00000577273.1	protein_coding	AMZ2-008	0.000264455604275651	0.0002278816489103	0.437897749622782	0.661650382723216	0.757433276114286	-7.45056061693	0.506363684531118	-0.000409227882970957	-0.0957911803821538	0.924994763493083	1	-10.3548504210643
HAVANA	transcript	ENSG00000196704.11	protein_coding	AMZ2	2	ENST00000584836.5	nonsense_mediated_decay	AMZ2-012	0.410569641636016	0.098577332850935	2.32781487255112	0.0203218828171273	0.0366981679996217	-4.85363553201725	1.38831849772984	0.00867207222588934	1.4385609757269	0.171461161889609	0.395940702261406	-9.32581846982835
HAVANA	transcript	ENSG00000196704.11	protein_coding	AMZ2	2	ENST00000584350.1	nonsense_mediated_decay	AMZ2-011	1.08412563929244	0.828889654645096	7.38490898026761	6.46899567090678e-13	3.75730040980925e-12	18.3063274279231	1.78884478152998	0.00119363901651722	0.143054402774332	0.888211701926458	1	-10.3488239539623
HAVANA	transcript	ENSG00000196704.11	protein_coding	AMZ2	2	ENST00000581779.1	processed_transcript	AMZ2-017	1.92146409702379	0.204083586297536	3.51601895228382	0.000478121602978534	0.00109657036130645	-1.44533035480725	1.67240763423434	0.0077613778315053	1.28181963916287	0.219978010812314	0.466490548304364	-9.52788743422798
HAVANA	transcript	ENSG00000141337.12	protein_coding	ARSG	2	ENST00000448504.6	protein_coding	ARSG-002	0.481818916595237	0.050671697616029	2.16289467431419	0.0310247448289091	0.0540684974289702	-5.21994415357649	1.12673277445643	0.0111884598110214	6.25334498295842	1.78489410610715e-05	0.000585470227996558	-0.218154311055688
HAVANA	transcript	ENSG00000141337.12	protein_coding	ARSG	2	ENST00000578726.1	processed_transcript	ARSG-001	0.643257972454249	0.183109840315592	5.7988495267999	1.18769674472075e-08	4.46831832725812e-08	8.71000653208634	0.319227993882009	0.00493048399399144	2.54566412485283	0.0228029099832008	0.0990175965179717	-7.49596810232066
HAVANA	transcript	ENSG00000141337.12	protein_coding	ARSG	2	ENST00000581639.1	protein_coding	ARSG-004	0.560486944985444	-0.0182577886074612	-0.460345597372552	0.645469232206613	0.743554816221684	-7.44049024659386	1.17087102818805	0.0141540854696255	3.92094747704305	0.00143899586489516	0.0127010006159361	-4.75498091435241
ENSEMBL	transcript	ENSG00000141337.12	protein_coding	ARSG	3	ENST00000621439.4	protein_coding	ARSG-201	0.483158755359935	0.053499254714468	1.6336387287589	0.102967104861451	0.160129931320152	-6.21650643656937	0.793452229088492	-0.00397994981864753	-1.04164478569611	0.31459512883205	0.571134237659865	-9.80054201811204
HAVANA	transcript	ENSG00000141337.12	protein_coding	ARSG	2	ENST00000452479.6	protein_coding	ARSG-003	0.0521377209818407	0.0234137043428167	2.19871859848905	0.0283573656909169	0.0498012069446987	-5.14261705305642	0.0490084689848509	-0.00112019357679659	-0.503295360625021	0.622298326277971	0.87045663260003	-10.2255522737317
HAVANA	transcript	ENSG00000141337.12	protein_coding	ARSG	2	ENST00000582154.5	processed_transcript	ARSG-006	0.0465049552459484	0.00239747556716129	0.250364637581782	0.802408687384657	0.871826179264408	-7.51503303979431	0.0563504740478417	0.00264382389644706	2.27407293889807	0.038597276421128	0.144135729627845	-7.99549262484205
HAVANA	transcript	ENSG00000141337.12	protein_coding	ARSG	2	ENST00000581032.1	processed_transcript	ARSG-007	0.200272685648898	0.0722425210889398	3.40125735604262	0.000724744986429497	0.00162386458212699	-1.83262289876583	0.40232081402432	0.00749751322914028	2.93670793217887	0.0104827604826955	0.0556002944081362	-6.74147674876238
HAVANA	transcript	ENSG00000141337.12	protein_coding	ARSG	2	ENST00000578554.1	processed_transcript	ARSG-005	0.242486097486664	-0.046884011866336	-2.56669449963553	0.0105585883409236	0.0200282735108908	-4.27644346570697	0.60857084372321	0.00649431491355085	2.28748419005487	0.0376201903645716	0.141503780848937	-7.97141752189053
HAVANA	transcript	ENSG00000141337.12	protein_coding	ARSG	2	ENST00000590690.1	retained_intron	ARSG-008	1.14731645778075	0.262599721374336	6.40057022199799	3.58057331662516e-10	1.57446480238895e-09	12.1213236530934	0.24714782042312	0.000277980332885177	0.187974350567891	0.853496089033515	1	-10.3408927894732
HAVANA	transcript	ENSG00000108932.11	protein_coding	SLC16A6	2	ENST00000327268.8	protein_coding	SLC16A6-002	0.609315347965823	-0.0782396851964993	-2.42002605784	0.0158765370354137	0.0292283739179086	-4.63734975573018	1.37580616355588	0.00630239280338504	2.85153558683599	0.0124335117847645	0.0631065857420759	-6.90860341290924
HAVANA	transcript	ENSG00000108932.11	protein_coding	SLC16A6	2	ENST00000580666.5	protein_coding	SLC16A6-001	0.134734175425556	0.0371904696893988	2.23607906478602	0.0257890139953642	0.0456502242096847	-5.0606464706674	0.257122812282407	0.00182842306786392	0.784851255478262	0.445146691492511	0.71161251824038	-10.0373529667413
ENSEMBL	transcript	ENSG00000108932.11	protein_coding	SLC16A6	3	ENST00000620436.4	protein_coding	SLC16A6-201	0.0412171740755261	-0.0227291707211666	-2.24598840060423	0.0251426234225236	0.0446060087395232	-5.03867779663596	0.0949808920192981	0.00241689063199662	1.03873006231225	0.315903899395387	0.572663456986528	-9.8035579255342
HAVANA	transcript	ENSG00000108932.11	protein_coding	SLC16A6	2	ENST00000583477.5	protein_coding	SLC16A6-004	0.267531441055982	-0.110670241694078	-4.2174073376073	2.93635179212243e-05	7.74617363210337e-05	1.18489754153608	0.277010171675885	0.00112487119455424	0.325757089606046	0.749251097220091	0.96540239174398	-10.3032494344375
HAVANA	transcript	ENSG00000108932.11	protein_coding	SLC16A6	2	ENST00000582867.1	protein_coding	SLC16A6-003	0.343329391122149	-0.0480229322441082	-1.82132228961774	0.0691580569209393	0.112042543034165	-5.89446499249747	0.0585217264212724	0.000178546603358696	0.168754263667526	0.868316091614431	1	-10.3445487859977
HAVANA	transcript	ENSG00000267009.6	processed_transcript	RP11-120M18.2	2	ENST00000590353.1	processed_transcript	RP11-120M18.2-004	0.550403308759581	0.353208251968339	8.05168672113838	6.06297128932589e-15	4.31177305818767e-14	22.896937654531	1.50992300275927	0.0201183235010423	4.75865214405671	0.000276116961217566	0.00380978180990772	-3.0648130164071
HAVANA	transcript	ENSG00000267009.6	processed_transcript	RP11-120M18.2	2	ENST00000591567.1	processed_transcript	RP11-120M18.2-003	0.306774256261672	0.0223069254840742	0.876565426511526	0.381145603761654	0.492009069240886	-7.16274287673414	0.830386319709527	0.00395014302350695	1.05219275652098	0.309891834125788	0.565714996122961	-9.78956713851966
HAVANA	transcript	ENSG00000267009.6	processed_transcript	RP11-120M18.2	2	ENST00000586515.5	processed_transcript	RP11-120M18.2-001	0.204111037014444	0.0424100366404362	2.04798188790019	0.0410859819519972	0.0698617464699413	-5.45956787268171	0.157249425538227	0.00468326628643926	1.65031854388605	0.120315589297281	0.321825647549384	-9.02571488611684
HAVANA	transcript	ENSG00000267009.6	processed_transcript	RP11-120M18.2	2	ENST00000592030.1	processed_transcript	RP11-120M18.2-002	0.157849615703829	0.0286157400514526	1.67200571824247	0.095151697293036	0.149224467397825	-6.15348575729673	0.488071688636228	0.00800123445544894	3.37899701516749	0.00429404621181632	0.0286121179660383	-5.85697424527606
HAVANA	transcript	ENSG00000070540.12	protein_coding	WIPI1	2	ENST00000592645.5	nonsense_mediated_decay	WIPI1-012	0.0557044988316253	0.056396018564133	5.53054381515268	5.16405130883446e-08	1.81967802931965e-07	7.2835286861327	0.0588968421778086	0.00163358033079364	0.996929829045584	0.335108430500756	0.59408683851907	-9.84600360822299
HAVANA	transcript	ENSG00000070540.12	protein_coding	WIPI1	2	ENST00000262139.9	protein_coding	WIPI1-002	1.0317881295134	0.161980572076331	4.18804024254335	3.32836044682697e-05	8.72686157840091e-05	1.06580417804084	1.33668811450554	-0.00758840797751803	-1.91612881500004	0.0752301436784507	0.232875698701642	-8.61036828677684
HAVANA	transcript	ENSG00000070540.12	protein_coding	WIPI1	2	ENST00000589459.5	processed_transcript	WIPI1-003	0.0576923798898086	0.0686108090362039	5.47352830461215	7.00492455620046e-08	2.43588842267818e-07	6.98807886138259	0.058656813142287	0.00309129350800455	2.25445987765758	0.0400691500618608	0.148220542705857	-8.03057932879325
HAVANA	transcript	ENSG00000070540.12	protein_coding	WIPI1	2	ENST00000589316.5	nonsense_mediated_decay	WIPI1-001	0.0841843405041096	0.0517646004838614	3.33933806135891	0.000902781447461382	0.00199678630354136	-2.03649106638624	0.0246899388469013	-0.00104151341075988	-2.22244507284056	0.0425851386304991	0.154750346158647	-8.08753556169245
HAVANA	transcript	ENSG00000070540.12	protein_coding	WIPI1	2	ENST00000585393.1	protein_coding	WIPI1-011	0.0145409656856905	-0.000327441793606143	-0.020577240561294	0.983591142633128	1	-7.54613788370614	0.0425846340763556	0.00292008919380724	1.62739210870456	0.1251332159633	0.326762104409075	-9.05960882710413
HAVANA	transcript	ENSG00000070540.12	protein_coding	WIPI1	2	ENST00000546360.5	protein_coding	WIPI1-004	0.110620017666541	0.133615250763827	5.34201008345738	1.40118037408007e-07	4.72272387782538e-07	6.31693149038404	0.648656568547645	0.00624926000173751	1.57464203480892	0.136851911308693	0.340535775859253	-9.13633710450634
HAVANA	transcript	ENSG00000070540.12	protein_coding	WIPI1	2	ENST00000590402.1	retained_intron	WIPI1-009	0.63921124285677	0.216523580355055	7.13412693237311	3.45796240088466e-12	1.86327413348963e-11	16.6618027816121	1.17651635371931	0.012021877631196	4.40684054175189	0.000547879331799609	0.00625032349033344	-3.7694367238898
HAVANA	transcript	ENSG00000070540.12	protein_coding	WIPI1	2	ENST00000591744.1	protein_coding	WIPI1-010	0.112978702279366	0.0295448302414567	1.41653881109092	0.157243382273548	0.232473968294384	-6.54581080995541	0.499467243302217	0.000895357786131077	0.175363376715719	0.863213933720479	1	-10.3433358694886
HAVANA	transcript	ENSG00000070540.12	protein_coding	WIPI1	2	ENST00000587731.1	retained_intron	WIPI1-007	0.917657852358905	0.4134635913256	11.7914349587367	1.8001883613657e-28	5.46580710490234e-27	53.6935073621319	1.10025989832123	0.0101779483363975	5.44207322989652	7.60725499881885e-05	0.00154482917616635	-1.73005066796152
HAVANA	transcript	ENSG00000070540.12	protein_coding	WIPI1	2	ENST00000591494.5	processed_transcript	WIPI1-006	0.605612828649104	0.193573912551897	4.92958721937382	1.12437497735004e-06	3.45249588583934e-06	4.30732280534723	0.325167067106882	0.00582785671625621	2.45128699395494	0.0274218305967648	0.112680037091986	-7.67225403201614
HAVANA	transcript	ENSG00000070540.12	protein_coding	WIPI1	2	ENST00000586815.1	processed_transcript	WIPI1-005	0.474985693264878	0.190865341788192	4.87440062678069	1.46997861901322e-06	4.45967752338597e-06	4.04948045121992	1.05978742492097	0.0145862903177282	2.98485241182641	0.00951638374281309	0.05172175496419	-6.64644714473677
ENSEMBL	transcript	ENSG00000207561.1	miRNA	MIR635	3	ENST00000384830.1	miRNA	MIR635-201	2.60591006723313	0.147958359930603	1.39195812300078	0.164556765849558	0.24183020722797	-6.58016653952846	3.44878619797121	0.000890846902956158	0.0620562228105229	0.951363438913138	1	-10.3576948028369
HAVANA	transcript	ENSG00000108946.14	protein_coding	PRKAR1A	2	ENST00000589017.5	protein_coding	PRKAR1A-008	0.395851309600937	-0.222303396456566	-7.9046444905979	1.74284774155051e-14	1.18550339227362e-13	21.8579583530271	0.575164105962655	-0.00891850970877801	-3.62088668033947	0.00263295110196423	0.0198545738413685	-5.36608207912271
HAVANA	transcript	ENSG00000108946.14	protein_coding	PRKAR1A	2	ENST00000358598.6	protein_coding	PRKAR1A-004	4.82870426384449	0.202816290742028	3.10851592131984	0.00198790251793179	0.00420366644940509	-2.76483082962681	6.38412139625338	0.00254867033142801	0.789950836583927	0.44225534928645	0.708674432742774	-10.0332369017145
ENSEMBL	transcript	ENSG00000108946.14	protein_coding	PRKAR1A	3	ENST00000392711.5	protein_coding	PRKAR1A-201	0.142760891835081	-0.020184336256659	-0.829132764796672	0.407426746050823	0.519462424081959	-7.20310709392523	0.323172469914884	0.00147804123249262	0.417655471677803	0.682303810775028	0.911554185754008	-10.2670891639094
HAVANA	transcript	ENSG00000108946.14	protein_coding	PRKAR1A	2	ENST00000592194.1	retained_intron	PRKAR1A-009	0.94201197183252	0.16137216648518	3.17628185080131	0.0015843341576827	0.00339470798401895	-2.55618999069627	1.53994537374471	0.00349110733229011	0.746751483195038	0.467123004804962	0.733604426039535	-10.0673268573205
HAVANA	transcript	ENSG00000108946.14	protein_coding	PRKAR1A	2	ENST00000585427.5	protein_coding	PRKAR1A-010	0.122305518473948	0.0243038012235858	1.11285760279159	0.266306790739374	0.365350933123311	-6.92834550924417	0.223024080893402	-0.00278327959060425	-0.963090098990938	0.351254159016507	0.611861882494321	-9.87925068695245
HAVANA	transcript	ENSG00000108946.14	protein_coding	PRKAR1A	2	ENST00000585608.5	nonsense_mediated_decay	PRKAR1A-017	0.959090715561386	0.0515757290968355	0.460923104478242	0.645055116851689	0.743234678155847	-7.44022453449884	2.32541959977077	0.01623097694493	1.85731090676609	0.0836469168722152	0.251017081570545	-8.70563692478892
HAVANA	transcript	ENSG00000108946.14	protein_coding	PRKAR1A	2	ENST00000589228.5	protein_coding	PRKAR1A-001	1.16650686558761	0.339833188404285	7.95789270126216	1.19103215821414e-14	8.23526839476484e-14	22.2324929323076	1.91189402314413	0.0039081148914993	0.860221005440852	0.403634896127365	0.668892943406058	-9.97404655699998
HAVANA	transcript	ENSG00000108946.14	protein_coding	PRKAR1A	2	ENST00000585460.1	retained_intron	PRKAR1A-018	2.02177563861148	0.472617617704591	5.85330062114835	8.75260785630886e-09	3.33782062487158e-08	9.00671663131314	2.87135397498134	-0.00147015524711984	-0.222989608920044	0.826647281247394	1	-10.3332252337293
HAVANA	transcript	ENSG00000108946.14	protein_coding	PRKAR1A	2	ENST00000392710.8	nonsense_mediated_decay	PRKAR1A-003	0.136355922136344	-0.0519240707691422	-1.04657991455358	0.295801363147108	0.398971636928417	-6.99968688499731	0.367879211017495	0.0023462143273971	0.356297820589419	0.726736977700714	0.947518514816203	-10.2922062255949
HAVANA	transcript	ENSG00000108946.14	protein_coding	PRKAR1A	2	ENST00000536854.6	protein_coding	PRKAR1A-002	0.0492827446532672	0.0609799051461991	3.92615515782995	9.84812825900861e-05	0.000245174148525839	0.0381999172364536	0.0905238647879591	-0.00143654885280454	-0.736878575155443	0.472924801284146	0.73934014271504	-10.0748689955597
HAVANA	transcript	ENSG00000108946.14	protein_coding	PRKAR1A	2	ENST00000588702.5	protein_coding	PRKAR1A-011	0.0409592114422462	0.0144392580489316	1.14105320065132	0.254396513939446	0.35142368081134	-6.89667454252074	0.143235662883063	-0.00208181529639796	-0.728863916451727	0.477666711531507	0.743915804102789	-10.0809230542743
HAVANA	transcript	ENSG00000108946.14	protein_coding	PRKAR1A	2	ENST00000589309.5	protein_coding	PRKAR1A-012	0.00342609434868038	0.00129812762390038	0.556514670840289	0.57810919591227	0.684079166224606	-7.39165629629976	0.0818973816575841	-0.000750422084245484	-0.299462138839808	0.768827419261396	0.980465089880743	-10.3119762133197
HAVANA	transcript	ENSG00000108946.14	protein_coding	PRKAR1A	2	ENST00000585981.5	protein_coding	PRKAR1A-013	1.42791923401735	0.613754544389896	4.04516983086118	6.05926597571245e-05	0.000154384042353499	0.497502242293124	2.60583315373952	-0.0062160556886989	-0.677265957798623	0.508875231504776	0.772618995164373	-10.118418547543
HAVANA	transcript	ENSG00000108946.14	protein_coding	PRKAR1A	2	ENST00000589480.5	protein_coding	PRKAR1A-014	0.0318259688748709	0.0290407047022683	2.77833373189079	0.00567028414270463	0.0112336292678521	-3.71927704609044	0.033566096891241	0.000680013778466252	0.760473422826817	0.459132218827715	0.725632294675313	-10.0566901047809
HAVANA	transcript	ENSG00000108946.14	protein_coding	PRKAR1A	2	ENST00000585815.5	protein_coding	PRKAR1A-015	0.436482838347473	0.155645734071753	5.74241528429565	1.6256495683009e-08	6.03130205484528e-08	8.40504660701362	0.813036463256718	0.00657814909793602	2.61884105653137	0.0197448448939702	0.0890111627170382	-7.35753090531897
HAVANA	transcript	ENSG00000108946.14	protein_coding	PRKAR1A	2	ENST00000586397.5	protein_coding	PRKAR1A-005	0.645074359002126	0.148166910721495	4.11051103349306	4.61706505013813e-05	0.000119210712834878	0.755126734246601	1.4278206169618	0.00159763582454815	0.528730139669117	0.604974006396343	0.861164004825056	-10.2117772035416
HAVANA	transcript	ENSG00000108946.14	protein_coding	PRKAR1A	2	ENST00000588178.5	protein_coding	PRKAR1A-016	0.00537436613238773	0.0296035222759984	3.75077408908152	0.000197024644815937	0.000473560189633333	-0.615099360713867	0.5043847402087	0.00404140550916034	0.699276419314161	0.495419417973884	0.760100955620322	-10.102738400265
HAVANA	transcript	ENSG00000108946.14	protein_coding	PRKAR1A	1	ENST00000588188.6	protein_coding	PRKAR1A-006	1.13678870251899	0.430656807540967	4.98469377901755	8.58193914064848e-07	2.66832169061034e-06	4.56741588915329	1.2876281428392	-0.00422139525240903	-0.929998850930565	0.367562420348142	0.629721406329623	-9.91078341218145
HAVANA	transcript	ENSG00000108946.14	protein_coding	PRKAR1A	2	ENST00000592800.5	protein_coding	PRKAR1A-019	0.759339214606104	0.096574563506479	2.50744830101628	0.0124780232351302	0.0233811029547624	-4.42472250258735	1.93563829613808	0.00248885004286872	0.696129779427936	0.497330128630527	0.761863635220215	-10.1050088100049
HAVANA	transcript	ENSG00000108946.14	protein_coding	PRKAR1A	2	ENST00000586541.5	nonsense_mediated_decay	PRKAR1A-020	0.86182474178539	0.174085828289899	3.61823794237237	0.000326922300415186	0.000764814725240072	-1.09007756369438	0.613074394641432	0.0035424948052022	0.95667942421537	0.354373355340544	0.61522221101534	-9.88543543133098
HAVANA	transcript	ENSG00000108946.14	protein_coding	PRKAR1A	2	ENST00000585907.1	retained_intron	PRKAR1A-007	1.21061926948531	0.244695662457628	4.63707508384038	4.52177151441499e-06	1.30222511764939e-05	2.97083051220986	1.37251565422404	0.0101115954195176	2.63028147412763	0.0193039498387207	0.087557535460955	-7.33575858492095
HAVANA	transcript	ENSG00000108950.11	protein_coding	FAM20A	2	ENST00000226094.9	processed_transcript	FAM20A-003	0.181178910324902	0.0727335165204051	4.1993546464774	3.17176293660488e-05	8.3349578304365e-05	1.11159608160717	0.277124523385497	0.000152302894379477	0.0895746380328006	0.929847988398657	1	-10.3554658621842
ENSEMBL	transcript	ENSG00000108950.11	protein_coding	FAM20A	3	ENST00000619787.4	protein_coding	FAM20A-201	0.000333526581499268	0.000110093318711108	0.172814702073569	0.862867334163699	0.917032024819579	-7.5314283146468	0.738389459517071	0.006896977870634	3.61005551403177	0.00269118702287485	0.020177534213721	-5.38811698251595
HAVANA	transcript	ENSG00000108950.11	protein_coding	FAM20A	2	ENST00000592554.1	protein_coding	FAM20A-001	0.0376891353280705	0.0257466651066799	1.76001194631706	0.0790200251056343	0.12639575024388	-6.00346699142402	0.148469334742761	0.00367714754525242	3.36717876459693	0.00439795943434431	0.0291178414345712	-5.88087184306352
HAVANA	transcript	ENSG00000108950.11	protein_coding	FAM20A	2	ENST00000590873.5	nonsense_mediated_decay	FAM20A-005	0.0355144654308642	0.00286035515198806	0.182885133010402	0.854962621065627	0.911320050841334	-7.52963870911994	0.016147669576976	0.000522623401141238	1.00977876148911	0.329118362321662	0.587365793201987	-9.83311731822104
HAVANA	transcript	ENSG00000108950.11	protein_coding	FAM20A	2	ENST00000375556.8	retained_intron	FAM20A-006	0.118595094536569	0.118396361746643	4.43296680898761	1.14437844597465e-05	3.15884793325888e-05	2.08269199562407	0.532726133551672	0.00479526470123976	3.58321805518255	0.00284113494666205	0.0209956687477391	-5.44269910784079
HAVANA	transcript	ENSG00000108950.11	protein_coding	FAM20A	2	ENST00000590074.5	nonsense_mediated_decay	FAM20A-002	0.0451888180172814	0.0198067423223072	1.4861103552529	0.137883084448429	0.207338651062361	-6.44534013621876	0.070274766017244	-0.00072942445464589	-0.643947269326115	0.529641586565314	0.792061896882198	-10.1412571267271
HAVANA	transcript	ENSG00000108950.11	protein_coding	FAM20A	2	ENST00000592847.1	processed_transcript	FAM20A-004	0.12204158210472	0.0972102578257149	3.62987304645788	0.000312897993743883	0.000733741206715117	-1.04902831076093	0.0601362326076999	0.000489092406359734	0.295456400945331	0.771824401720175	0.982736742039472	-10.313242023904
HAVANA	transcript	ENSG00000267461.1	lincRNA	RP11-120M18.5	2	ENST00000589826.1	lincRNA	RP11-120M18.5-001	0.0233357402619975	0.0108118109804055	1.44184525229824	0.149974951528148	0.223094767545994	-6.50981754503027	0.0126462121457575	0.000867168832851941	1.61803704355787	0.127146287003326	0.326992381798581	-9.07334500365411
HAVANA	transcript	ENSG00000267659.5	lincRNA	LINC01482	2	ENST00000587999.1	lincRNA	LINC01482-004	0.56801217201286	0.105147247476347	3.28958676405837	0.00107443634738623	0.00235400543394887	-2.19770121286242	0.0346424905685356	0.000285002066146073	0.435227078007362	0.669791478302681	0.901298788299998	-10.2591794128211
HAVANA	transcript	ENSG00000267659.5	lincRNA	LINC01482	2	ENST00000589610.5	lincRNA	LINC01482-003	0.0294527647494546	-0.0106644256015482	-1.3033554097095	0.193056045487543	0.277736595726552	-6.69905006513173	0.00459778444280164	-0.000245215170282754	-1.1716443909686	0.260190116081721	0.509181238169297	-9.6587652906732
HAVANA	transcript	ENSG00000267659.5	lincRNA	LINC01482	2	ENST00000591754.1	lincRNA	LINC01482-002	0.0246101923732956	-0.0131819524781207	-1.46006004280712	0.14490448264632	0.216501466138898	-6.48351956100271	0	0	0	1	1	-10.3597524836655
HAVANA	transcript	ENSG00000267659.5	lincRNA	LINC01482	2	ENST00000585484.1	lincRNA	LINC01482-001	0.227549241173422	0.108021897849095	9.13668487338471	1.62713101854188e-18	1.67468491575149e-17	31.003970506146	0.12621352989086	0.00178046026964732	3.98410164004834	0.00126795619857875	0.0115692684163878	-4.62640508090249
HAVANA	transcript	ENSG00000283376.1	unitary_pseudogene	RP11-118B18.3	2	ENST00000636637.1	unitary_pseudogene	RP11-118B18.3-001	9.50395969841592e-05	0.000105853327589338	0.368981154064502	0.71229868494674	0.800394292737936	-7.47833484758354	0.0286973335522511	-0.000355084253811314	-0.575999583088957	0.573427590523844	0.83247458837288	-10.1844457656834
HAVANA	transcript	ENSG00000267250.1	lincRNA	RP11-118B18.2	2	ENST00000591379.1	lincRNA	RP11-118B18.2-001	0.646382806715121	0.360669165442286	10.2254324599746	2.09226013801066e-22	3.26968494025885e-21	39.8593728819543	0.572637834670669	0.00410981092711585	1.32703798947871	0.204968344326768	0.445689302887554	-9.47145423801698
HAVANA	transcript	ENSG00000141338.13	protein_coding	ABCA8	2	ENST00000269080.6	protein_coding	ABCA8-001	0.509585368058811	-0.079460554929941	-1.51574537032146	0.130218578475665	0.197082100872949	-6.40109338633394	0.717259795971132	-0.00212555393272043	-0.404785177130096	0.691530400624116	0.918988424131965	-10.2726807198117
ENSEMBL	transcript	ENSG00000141338.13	protein_coding	ABCA8	3	ENST00000430352.6	protein_coding	ABCA8-201	1.66009351433668	0.248987818593609	3.64305388074861	0.000297693700178538	0.000699795411711071	-1.00237467770097	1.82868555715619	-0.00309458819621498	-0.644668188009469	0.529187263738225	0.791590741116877	-10.1407744647382
HAVANA	transcript	ENSG00000141338.13	protein_coding	ABCA8	2	ENST00000586539.5	protein_coding	ABCA8-003	0.67598830907011	0.265412630158222	3.40113192066768	0.000725070009648537	0.0016245187115669	-1.83303950764026	0.951059033672734	0.0095441663661529	1.62215094847979	0.126257628789276	0.326762104409075	-9.06731126113274
HAVANA	transcript	ENSG00000141338.13	protein_coding	ABCA8	2	ENST00000588458.1	retained_intron	ABCA8-014	0.748111688137336	0.437434045479189	7.46606551673089	3.72483340589513e-13	2.21888289843288e-12	18.8482904889183	0.817972880647937	0.00663930711097138	1.09999340619976	0.289221944379783	0.542047630183714	-9.73864926206913
HAVANA	transcript	ENSG00000141338.13	protein_coding	ABCA8	2	ENST00000586292.5	retained_intron	ABCA8-013	1.79029378858123	0.54785786766544	6.65451683961077	7.51588632084625e-11	3.54011671764632e-10	13.6467399324812	2.25053080168588	0.00803223186199536	1.72714894897585	0.105324364935594	0.293843461634571	-8.90979793807167
HAVANA	transcript	ENSG00000141338.13	protein_coding	ABCA8	2	ENST00000591459.1	retained_intron	ABCA8-006	0.829691464471854	0.359794388860113	7.3848580144104	6.47122912842863e-13	3.75848651034907e-12	18.30598856861	1.51674681200916	0.00870254883466502	2.53250167708696	0.0233991997828182	0.100798052826412	-7.52071161889475
HAVANA	transcript	ENSG00000141338.13	protein_coding	ABCA8	2	ENST00000589980.1	retained_intron	ABCA8-012	1.33240595501001	0.470900524536793	6.97120249321453	1.00289686541099e-11	5.15792785567757e-11	15.618209728809	1.91400375216557	0.00985903982035745	1.95436937039821	0.0701755639812346	0.221601225542877	-8.5474794460057
HAVANA	transcript	ENSG00000141338.13	protein_coding	ABCA8	2	ENST00000541225.5	retained_intron	ABCA8-005	0.794124041366654	0.362776219386935	7.12544836893068	3.66153514526976e-12	1.96826927418795e-11	16.6057171885585	1.25456561776716	0.00833535586016114	1.57311320221433	0.137205081737779	0.341120753393904	-9.13853433576113
HAVANA	transcript	ENSG00000141338.13	protein_coding	ABCA8	2	ENST00000589533.5	non_stop_decay	ABCA8-004	0.47708066135177	0.343374183421722	7.32673365706804	9.58168136443372e-13	5.46596870587086e-12	17.9207568460184	1.2319563449496	0.0165059220210173	2.8032240825307	0.0136933705208244	0.0678393563433382	-7.00278735815884
ENSEMBL	transcript	ENSG00000141338.13	protein_coding	ABCA8	3	ENST00000615593.4	protein_coding	ABCA8-202	0.0116081791248161	-0.00878873168404062	-0.753993216574668	0.451209856612997	0.563615656859259	-7.26246631924014	0.0077242350835747	-0.000411959204457317	-1.20413235305034	0.247783537764388	0.496979148801885	-9.62116914409345
HAVANA	transcript	ENSG00000141338.13	protein_coding	ABCA8	2	ENST00000590359.1	retained_intron	ABCA8-011	0.52801521173763	0.393725961338605	7.44851100847684	4.1988636562738e-13	2.48775864548669e-12	18.7306602085712	0.462201737729103	-0.0029308203456775	-0.622853876372005	0.543031148318852	0.804083519303626	-10.1551531434993
HAVANA	transcript	ENSG00000141338.13	protein_coding	ABCA8	2	ENST00000587206.1	retained_intron	ABCA8-010	0.235856262606162	0.138265618547931	5.0778046597118	5.40590284417516e-07	1.71602013946331e-06	5.01281833128211	0.729435281182434	0.0047671476000689	1.20336799221826	0.248070088811237	0.497162338891651	-9.62206338449665
HAVANA	transcript	ENSG00000141338.13	protein_coding	ABCA8	2	ENST00000428549.8	retained_intron	ABCA8-008	1.2719361290264	0.3794763826529	6.93362550204334	1.27856829237594e-11	6.51228766089519e-11	15.3803218443188	0.563478114124772	0.00182535497969198	0.56588875903881	0.580102434798449	0.838619710242913	-10.1904802604176
HAVANA	transcript	ENSG00000141338.13	protein_coding	ABCA8	2	ENST00000585850.1	retained_intron	ABCA8-007	0.696823514196981	0.133618693399785	1.86516050469724	0.0627471288668149	0.102607411325842	-5.81426852009616	1.73796078772265	0.017745744735423	3.41214188220811	0.00401552860969991	0.0272066501925372	-5.78989972519255
HAVANA	transcript	ENSG00000141338.13	protein_coding	ABCA8	2	ENST00000585531.1	protein_coding	ABCA8-009	0.220715310890335	0.0790745967972344	3.06931293810234	0.00226260981730749	0.00474782134394693	-2.88355476576854	0.125227836260529	0.000607394394328043	0.199009989633922	0.845012247512835	1	-10.3386164475394
HAVANA	transcript	ENSG00000231749.3	antisense	ABCA9-AS1	2	ENST00000630625.1	antisense	ABCA9-AS1-007	0.00723393104123357	0.00503871520018786	1.48353404628287	0.138565538777317	0.208250097978201	-6.44914580404036	0.431121193161165	-0.000743668877177322	-0.239732059237575	0.813886157049434	1	-10.3291004134247
HAVANA	transcript	ENSG00000231749.3	antisense	ABCA9-AS1	2	ENST00000458677.1	antisense	ABCA9-AS1-001	0.0078796304954573	-0.0083943783070145	-1.95449938428219	0.0512016859996665	0.085315730585053	-5.64501529592663	0.12468349356661	0.00272674504944032	1.79393993457036	0.0936489366679236	0.271024919519994	-8.80621665619435
HAVANA	transcript	ENSG00000231749.3	antisense	ABCA9-AS1	2	ENST00000630575.2	antisense	ABCA9-AS1-002	0.0065919893241252	0.000309187697384174	0.120076709805963	0.904470836961331	0.947518955675933	-7.53914559268306	0.316694711906124	0.00245886285361582	0.839534388066069	0.414766568255796	0.680303890443138	-9.9919473859857
HAVANA	transcript	ENSG00000231749.3	antisense	ABCA9-AS1	2	ENST00000627596.2	antisense	ABCA9-AS1-003	0.00303244411612915	-0.00730817580208662	-2.25278440505743	0.0247074911055462	0.043894783784096	-5.02355625231671	0.164190369051295	0.000423431655454599	0.172521081399237	0.865407393341034	1	-10.3438631792953
HAVANA	transcript	ENSG00000231749.3	antisense	ABCA9-AS1	2	ENST00000627957.2	antisense	ABCA9-AS1-006	0.0405312307196885	0.0349568286709394	2.85679949760775	0.00445840242051555	0.00897565620990246	-3.50183430069247	0.0361931173871272	-0.000132421884877508	-0.183838257641	0.856680679490678	1	-10.3417126643697
HAVANA	transcript	ENSG00000231749.3	antisense	ABCA9-AS1	2	ENST00000627453.2	antisense	ABCA9-AS1-005	0.115563182338714	0.0538799922674267	3.4337026732765	0.00064508656295076	0.00145472263227652	-1.72436992408362	0.101521058549402	0.00140186765934821	1.52805054987005	0.147968623279555	0.358701166752076	-9.20261221068982
HAVANA	transcript	ENSG00000231749.3	antisense	ABCA9-AS1	2	ENST00000629311.1	antisense	ABCA9-AS1-004	0.00702781347651573	-0.00033499797842324	-0.0884510346047411	0.929553778696187	0.965695543664665	-7.54244053041644	0.386196647933095	0.0028014947852763	1.47910967337994	0.16045750759295	0.378745426408209	-9.2706717910356
HAVANA	transcript	ENSG00000154258.16	protein_coding	ABCA9	2	ENST00000340001.8	protein_coding	ABCA9-001	1.13759925466872	0.0290455948559173	0.582841516065777	0.560263963066624	0.667803165577997	-7.37667920047787	1.49266870910127	0.0133110530644224	6.4803093953958	1.20925621981749e-05	0.000455413867539318	0.18942936218181
HAVANA	transcript	ENSG00000154258.16	protein_coding	ABCA9	2	ENST00000453985.6	protein_coding	ABCA9-002	0.42262376926637	-0.00915430843232718	-0.265577522356338	0.790674566460215	0.863005381256802	-7.51111194259374	0.860065378939336	0.012711255554323	2.56039162229335	0.0221529968420178	0.0968915546423597	-7.46822437330068
HAVANA	transcript	ENSG00000154258.16	protein_coding	ABCA9	2	ENST00000482072.1	processed_transcript	ABCA9-005	1.3103334866974	-0.245230981504916	-3.63827455835421	0.000303124687026235	0.000711948148188716	-1.01930964133046	1.32517381260727	0.00251745526097489	0.432306734236622	0.6718641052693	0.902999111304219	-10.2605160044903
HAVANA	transcript	ENSG00000154258.16	protein_coding	ABCA9	2	ENST00000460872.1	retained_intron	ABCA9-006	0.617830263510541	0.00650574867123468	0.176789536449921	0.859745624973306	0.914715632413119	-7.53073405443155	0.663312767259757	0.00704762890829597	2.55049381350148	0.0225877896601002	0.0983443464969802	-7.48687663354645
HAVANA	transcript	ENSG00000154258.16	protein_coding	ABCA9	2	ENST00000492580.1	retained_intron	ABCA9-007	0.151831797085733	0.0961194230631884	4.08747688498705	5.08351432851122e-05	0.000130673705186418	0.663868185861436	0.311415073816836	0.00708267489365325	1.75900321767536	0.0996051623068568	0.282708262870024	-8.86071543958881
HAVANA	transcript	ENSG00000154258.16	protein_coding	ABCA9	2	ENST00000461623.1	retained_intron	ABCA9-004	0.518235011519355	0.199092919034049	8.86321170012435	1.38591736527616e-17	1.29752566676255e-16	28.8897549563155	0.356798463866284	0.00544026400544799	4.7581270926517	0.000276396666204067	0.00381295746890568	-3.06585691899532
HAVANA	transcript	ENSG00000154258.16	protein_coding	ABCA9	2	ENST00000495634.5	protein_coding	ABCA9-003	1.3414536690253	0.429448648846478	9.2590149190534	6.15111871501662e-19	6.62925033269564e-18	31.9645211807357	1.52293034490394	0.00944934433558522	2.6167494961393	0.0198264929242267	0.089280347913927	-7.361507691861
HAVANA	transcript	ENSG00000154258.16	protein_coding	ABCA9	2	ENST00000585714.1	protein_coding	ABCA9-008	0.518734603159564	0.061666013616718	1.95197603568952	0.0515014322633829	0.085775171272908	-5.64990283434103	0.331637697361076	0.00379076030109689	1.68861160306521	0.112626652161173	0.307660223015067	-8.96838367815617
HAVANA	transcript	ENSG00000154262.12	protein_coding	ABCA6	2	ENST00000284425.6	protein_coding	ABCA6-001	1.13239556948188	0.267921474320183	4.96961522128454	9.2426665600359e-07	2.86364930715172e-06	4.49598764419951	1.47916045196904	0.0108528596854933	4.6355329968383	0.000350408601027136	0.00451535166602882	-3.31026608857649
HAVANA	transcript	ENSG00000154262.12	protein_coding	ABCA6	2	ENST00000446604.6	processed_transcript	ABCA6-005	0.51788272655704	0.105478274437808	3.28973097920071	0.00107389769423624	0.00235290401486085	-2.19723725625033	0.45485084137293	0.00542841350427712	2.54694584186513	0.0227456299480671	0.0988409701523816	-7.49355602415604
HAVANA	transcript	ENSG00000154262.12	protein_coding	ABCA6	2	ENST00000589482.1	retained_intron	ABCA6-007	1.40265544426788	0.380260143165352	5.51950535320197	5.47917258474155e-08	1.92560641238297e-07	7.22611682931971	1.86178568821243	0.0276715923838477	5.78979002619679	4.04176711420362e-05	0.00100297706970684	-1.07172736910882
HAVANA	transcript	ENSG00000154262.12	protein_coding	ABCA6	2	ENST00000590311.5	retained_intron	ABCA6-004	0.631287335526367	0.228060966655376	8.02993936450916	7.09420416075452e-15	5.01050327879156e-14	22.7423433115463	0.757547973579247	0.0086372774200214	7.60051837271947	1.96029691590133e-06	0.000146047957538775	2.10080986231677
HAVANA	transcript	ENSG00000154262.12	protein_coding	ABCA6	2	ENST00000589803.5	retained_intron	ABCA6-003	0.23192824995148	0.107121276656553	5.25599095124089	2.18838618155399e-07	7.233907796791e-07	5.88584108898135	0.56342811007515	0.00906474926953636	3.31765369288774	0.00486143905249077	0.0314011365445608	-5.98089973458323
HAVANA	transcript	ENSG00000154262.12	protein_coding	ABCA6	2	ENST00000592493.1	processed_transcript	ABCA6-006	0.0873317370253275	0.0454383530890443	2.05279205559811	0.0406150207351452	0.0691321448713722	-5.4497951343204	0.141694786842756	-0.00228062453814603	-0.947629933673012	0.358809344348219	0.620111997616423	-9.89410396865265
HAVANA	transcript	ENSG00000154262.12	protein_coding	ABCA6	2	ENST00000590645.1	protein_coding	ABCA6-002	1.00805415430345	0.381191200444626	7.19038324370699	2.38348696497877e-12	1.30572651131267e-11	17.0267071370227	1.436364644105	0.0115427434450937	5.54303016190415	6.32049580472665e-05	0.00135811152361507	-1.53736899176325
HAVANA	transcript	ENSG00000267361.1	processed_pseudogene	LOC100421166	1	ENST00000586611.1	processed_pseudogene	LOC100421166-001	0.897765608418255	0.194337886962924	4.23409448326808	2.73364049043633e-05	7.23366162403627e-05	1.25291459417507	1.14747850609444	0.00763793882011136	4.55953196840064	0.000406273057111549	0.00502032554672415	-3.46242110262823
ENSEMBL	transcript	ENSG00000265331.1	miRNA	MIR4524B	3	ENST00000581569.1	miRNA	MIR4524B-201	0.0155915355310668	0.00505322972501162	0.308120487717703	0.758119561047423	0.837523665389039	-7.4989194638466	1.44927092320896	-0.0157950940496924	-1.33979858218062	0.200884683063608	0.440083255694885	-9.45525081323176
ENSEMBL	transcript	ENSG00000283385.1	miRNA	MIR4524A	3	ENST00000637750.1	miRNA	MIR4524A-201	0.00525499577635142	0.00255772530415753	0.192855633162636	0.847150702262628	0.905607318598734	-7.52776704614907	0	0	0	1	1	-10.3597524836655
HAVANA	transcript	ENSG00000154263.17	protein_coding	ABCA10	2	ENST00000522787.5	protein_coding	ABCA10-011	0.285505905069125	-0.0337952238001658	-1.13178165183418	0.258271244629659	0.35593516642973	-6.90717588736874	0.174468113345082	-0.00186428362037424	-0.45107004170124	0.658596181614439	0.892286514222021	-10.2517756970301
HAVANA	transcript	ENSG00000154263.17	protein_coding	ABCA10	2	ENST00000521538.5	protein_coding	ABCA10-010	0.917938459712001	0.216896385382012	4.5791699315843	5.90559438746857e-06	1.67894400585497e-05	2.71513192125148	1.54240506272282	0.0144941701458925	4.8881233947054	0.000215324217198531	0.0031925321592607	-2.8081877123809
HAVANA	transcript	ENSG00000154263.17	protein_coding	ABCA10	2	ENST00000269081.8	protein_coding	ABCA10-001	0.554620590051043	-0.0272533232956164	-0.902316585118245	0.367325179036378	0.477428432137598	-7.13989186599423	0.853835586876659	0.00962609315920851	4.25511472722219	0.000739120061983229	0.00778505451666818	-4.07602880691277
HAVANA	transcript	ENSG00000154263.17	protein_coding	ABCA10	2	ENST00000522406.5	nonsense_mediated_decay	ABCA10-003	0.42042886755224	0.0330026826440183	1.18422315935891	0.236889964186925	0.330740462020876	-6.84665635308564	0.676707575846041	0.00506036379718655	2.70988909958022	0.0164888665023935	0.0778465669582094	-7.18335011312186
HAVANA	transcript	ENSG00000154263.17	protein_coding	ABCA10	2	ENST00000524231.5	retained_intron	ABCA10-007	0.194716480523686	-0.0913713513556487	-6.22579767324048	1.01906414496669e-09	4.28226244484068e-09	11.1007401886537	0.429744628265156	0.00109493698000713	0.398071961135916	0.696363338609658	0.923043121721789	-10.2755294052827
HAVANA	transcript	ENSG00000154263.17	protein_coding	ABCA10	2	ENST00000519732.5	processed_transcript	ABCA10-006	0.317893615994426	-0.0513183170676209	-2.46652358575694	0.0139790195986786	0.0259746181095662	-4.52517561219254	0.36990185729861	0.00344644818002032	2.59829117292729	0.0205612884227304	0.0916771086361831	-7.39655356048884
HAVANA	transcript	ENSG00000154263.17	protein_coding	ABCA10	2	ENST00000518929.5	nonsense_mediated_decay	ABCA10-004	0.437381822137536	0.0425161187120725	1.71617267284833	0.086752701866834	0.137425021767633	-6.07914745076968	0.794571015568	0.011411845266909	7.66593146550511	1.77171271473647e-06	0.000138162644802462	2.20734469456895
HAVANA	transcript	ENSG00000154263.17	protein_coding	ABCA10	2	ENST00000523419.5	nonsense_mediated_decay	ABCA10-005	0.0179504691879581	0.0504217510831712	6.44751063651074	2.69294093636967e-10	1.19828734575858e-09	12.3995156337282	0.000863386897782205	-4.60473012150509e-05	-0.649357093111774	0.526237675068164	0.788801338290453	-10.1376227560542
HAVANA	transcript	ENSG00000154263.17	protein_coding	ABCA10	2	ENST00000588514.1	retained_intron	ABCA10-014	0.266291224520657	-0.0286816596726757	-1.18822136874817	0.235312887911293	0.328924323823175	-6.84193044333067	0.58819847476217	0.00828248828647666	2.24075072964823	0.0411290070601748	0.151058814318486	-8.05501727126474
HAVANA	transcript	ENSG00000154263.17	protein_coding	ABCA10	2	ENST00000523512.5	nonsense_mediated_decay	ABCA10-002	0.508464558260654	0.127497722428672	4.42713836106484	1.17452021091764e-05	3.23845378126213e-05	2.05787195977344	0.653024476340165	-0.00200974877950176	-0.745487376358356	0.467863410766077	0.734391452256298	-10.068297729794
HAVANA	transcript	ENSG00000154263.17	protein_coding	ABCA10	2	ENST00000524273.1	nonsense_mediated_decay	ABCA10-009	0.210469988173041	-0.0260857167752421	-1.2720164554909	0.203961278124128	0.291152201147782	-6.73924109210358	0.0656074099006042	0.00274908699027995	3.07851127807818	0.00788092410825528	0.0449105906407546	-6.46054837927063
HAVANA	transcript	ENSG00000154263.17	protein_coding	ABCA10	2	ENST00000521526.2	processed_transcript	ABCA10-008	0.467955600594309	-0.0174834773798818	-0.453635255980923	0.650289100998913	0.747625375199431	-7.44355328401434	0.888385973156177	0.012837295089041	4.23607624971613	0.000767530625453162	0.00800049099908969	-4.11459125248961
HAVANA	transcript	ENSG00000278873.1	TEC	PRO1804	2	ENST00000623780.1	TEC	PRO1804-001	0.835616423852133	-0.0353186727848769	-0.816264600331373	0.414739313043544	0.526872595309294	-7.21367159141774	1.71340239843867	0.0229927731954777	7.64614536716472	1.82665194117051e-06	0.000140880979198921	2.17517797207516
HAVANA	transcript	ENSG00000154265.15	protein_coding	ABCA5	2	ENST00000392676.7	protein_coding	ABCA5-001	1.20771219446575	0.00561221419090651	0.133140192393055	0.894136322007057	0.939982718455408	-7.53749290462182	2.29394895303781	0.0144730047021556	3.37072473735434	0.00436651991768164	0.0289692471744924	-5.87370263050632
HAVANA	transcript	ENSG00000154265.15	protein_coding	ABCA5	2	ENST00000588877.5	protein_coding	ABCA5-004	1.60584809142262	0.107004968815653	2.22431205465652	0.0265752603173505	0.0469219104076121	-5.08660989378673	2.64430779333629	0.0133584590261044	4.76902290811496	0.000270651668817918	0.00375413989390015	-3.04419911637373
HAVANA	transcript	ENSG00000154265.15	protein_coding	ABCA5	2	ENST00000591234.5	nonsense_mediated_decay	ABCA5-007	0.0697973072976672	0.0425636814504727	2.05865973754723	0.0400467408349326	0.0682523852899338	-5.43784334387982	0.271565567756292	-0.0100552241624008	-2.66354700547535	0.0180752530297994	0.0833391985604443	-7.27226127839551
HAVANA	transcript	ENSG00000154265.15	protein_coding	ABCA5	2	ENST00000586995.5	nonsense_mediated_decay	ABCA5-006	1.0856071925512	0.218617404408727	4.93893751516755	1.07418903308844e-06	3.30552580490361e-06	4.35127000387806	1.6292352522049	0.0163850244126521	4.88678839281832	0.000215874863464629	0.00319797526631797	-2.81082560397801
HAVANA	transcript	ENSG00000154265.15	protein_coding	ABCA5	2	ENST00000586601.1	retained_intron	ABCA5-014	1.74992711861043	0.443266875698157	8.31434894452529	8.87240074584829e-16	6.88312727661999e-15	24.7892968996027	2.08159237765636	0.0128715446033128	4.84973945479135	0.000231750960862608	0.00336636617008918	-2.88410182191203
HAVANA	transcript	ENSG00000154265.15	protein_coding	ABCA5	2	ENST00000586811.1	protein_coding	ABCA5-008	0.832362282369399	0.213596627589554	4.9031693830378	1.2787006086585e-06	3.90469912735561e-06	4.18356487845514	0.47055351122554	0.00326392768018276	1.04998791643547	0.310870696573037	0.566735847955559	-9.7918690707988
HAVANA	transcript	ENSG00000154265.15	protein_coding	ABCA5	2	ENST00000588106.1	retained_intron	ABCA5-013	1.47439571703804	0.292044502470258	5.56099902293713	4.38324919859804e-08	1.55550945925173e-07	7.44245391584359	2.32467865960281	0.01986121183885	6.12315399145307	2.23873287989809e-05	0.000678906968760511	-0.455039257590977
HAVANA	transcript	ENSG00000154265.15	protein_coding	ABCA5	2	ENST00000593153.5	protein_coding	ABCA5-003	1.3657079587471	0.3026323805076	6.91278469100696	1.46226064598996e-11	7.40566573277069e-11	15.248841717299	2.11021483091795	0.00292621233058615	1.23698227919974	0.235709247942107	0.487946857978034	-9.58230045585592
HAVANA	transcript	ENSG00000154265.15	protein_coding	ABCA5	2	ENST00000589975.5	protein_coding	ABCA5-012	0.418655937361368	0.0642681340896087	2.40373800901027	0.0165930630048119	0.030450171056194	-4.67615120184252	0.796441441897744	0.0068345603861267	2.91793569723032	0.0108851295000136	0.0572000713906068	-6.77842424551476
HAVANA	transcript	ENSG00000154265.15	protein_coding	ABCA5	2	ENST00000593253.5	non_stop_decay	ABCA5-005	0.251911637769218	0.128767778559689	2.54118385533946	0.011350204658038	0.0214157149831975	-4.34070409684381	0.0930603913347637	0.000709031553026772	0.166523670790476	0.870039465531037	1	-10.3449476741516
HAVANA	transcript	ENSG00000154265.15	protein_coding	ABCA5	2	ENST00000587607.5	non_stop_decay	ABCA5-002	0.00120739812625171	0.00373432445724647	1.73588354015177	0.0832033026250464	0.132376732117301	-6.04535358693047	0.0548249013518207	-0.00211423339349566	-1.65208514614818	0.119951109998366	0.321218132995146	-9.0230896814824
HAVANA	transcript	ENSG00000154265.15	protein_coding	ABCA5	2	ENST00000592568.1	protein_coding	ABCA5-011	0.0762973998331915	0.170554969761186	5.50714313945588	5.85428431061791e-08	2.05116095567574e-07	7.16194046711196	0.285355284673589	0.00667097675968167	1.11702621750914	0.282109943984126	0.533606971497773	-9.72004256255644
HAVANA	transcript	ENSG00000154265.15	protein_coding	ABCA5	2	ENST00000588665.5	protein_coding	ABCA5-009	0.91495702786899	-0.0873659942665581	-1.91448680305755	0.0561310209266046	0.0927582462398765	-5.72178405591564	0.535183306344108	-0.00163950915174414	-0.577008471413787	0.572763769489367	0.83186745839983	-10.1838380219946
HAVANA	transcript	ENSG00000154265.15	protein_coding	ABCA5	2	ENST00000589609.1	processed_transcript	ABCA5-010	1.74563243598504	0.226222305772043	4.15415491880703	3.84262297322923e-05	0.000100023477011529	0.929351672820354	1.65929522535611	0.00497128947154875	1.22651608143873	0.239505305405759	0.492999656124743	-9.59477661825463
HAVANA	transcript	ENSG00000267203.1	processed_pseudogene	SNRPGP4	1	ENST00000588924.1	processed_pseudogene	SNRPGP4-001	0.0303911979527459	0.0282466225720098	1.7805714988698	0.075592366810961	0.121430199300096	-5.96732532644706	4.47526705436739	0.0190675027567104	3.46053619187252	0.00364101626117744	0.0252697128431732	-5.69183782642767
ENSEMBL	transcript	ENSG00000252352.1	snoRNA	SNORA40	3	ENST00000516543.1	snoRNA	SNORA40.16-201	0.0278427617024098	0.0498576960086426	2.25007745007521	0.0248800208023329	0.0441741296140482	-5.02958476424987	0	0	0	1	1	-10.3597524836655
HAVANA	transcript	ENSG00000108984.13	protein_coding	MAP2K6	2	ENST00000590474.5	protein_coding	MAP2K6-001	1.08764376314906	0.501634373480695	12.389282357988	6.49728693313496e-31	2.61539764461305e-29	59.271636985192	1.89382682786997	0.00350497851753657	1.29843705595143	0.214363504098779	0.45878849395373	-9.50732853646388
HAVANA	transcript	ENSG00000108984.13	protein_coding	MAP2K6	2	ENST00000586641.5	retained_intron	MAP2K6-003	0.0199482890921254	0.00996229807799071	1.52590612843667	0.127668433555669	0.193634285466839	-6.38572353130541	0.051492605493723	0.00071398966093984	0.738570769730096	0.47192728056579	0.738398470224795	-10.0735828998027
HAVANA	transcript	ENSG00000108984.13	protein_coding	MAP2K6	2	ENST00000359094.7	nonsense_mediated_decay	MAP2K6-005	0.0127087195855087	-0.000604410436179441	-0.109019410409116	0.913231033778283	0.953846730214676	-7.54041122800396	0.0621642347633391	0.00278373502717604	1.53622772627366	0.145963992635394	0.355450865721684	-9.19108382080486
HAVANA	transcript	ENSG00000108984.13	protein_coding	MAP2K6	2	ENST00000589295.5	protein_coding	MAP2K6-006	0.21698537707926	0.126335204046508	5.6628475439877	2.519782222411e-08	9.17089989820785e-08	7.97951794491302	0.185822217624776	-0.000250624718361712	-0.1632459386416	0.872573104360731	1	-10.3455242244732
HAVANA	transcript	ENSG00000108984.13	protein_coding	MAP2K6	1	ENST00000588110.5	protein_coding	MAP2K6-008	0.658482934813155	0.155958470532097	4.62556814604778	4.76923554482889e-06	1.36991737140302e-05	2.9197832331342	0.124757580906991	0.000440201959370422	0.253602970161183	0.803354784479035	1	-10.3254587821349
ENSEMBL	transcript	ENSG00000108984.13	protein_coding	MAP2K6	3	ENST00000613873.4	protein_coding	MAP2K6-201	0.0609839753554319	-0.0221596363110385	-1.3199607034331	0.187454902104826	0.27074692103757	-6.67736065896795	0.187953477942797	-0.000391459297089788	-0.152812172928864	0.880647748076501	1	-10.3472834700002
HAVANA	transcript	ENSG00000108984.13	protein_coding	MAP2K6	2	ENST00000589647.5	protein_coding	MAP2K6-004	0.222879935832448	0.144924432323174	5.24127979824173	2.36035150284847e-07	7.7772271548282e-07	5.8127416384625	0.115939767662803	-0.00247939596538259	-1.48532877897167	0.158823100068224	0.37619847744178	-9.26211331778923
HAVANA	transcript	ENSG00000108984.13	protein_coding	MAP2K6	2	ENST00000591445.1	retained_intron	MAP2K6-002	0.227372020175016	0.112045754320039	8.25777556421706	1.34732015645073e-15	1.02571358715215e-14	24.3778098499138	0.336039636987474	0.00399405297002508	3.67773693114349	0.00234747255639078	0.0182057252174303	-5.25037516646864
HAVANA	transcript	ENSG00000108984.13	protein_coding	MAP2K6	2	ENST00000592348.1	retained_intron	MAP2K6-007	0.36710629592267	0.159421640190867	4.25781572380816	2.46832076017348e-05	6.56438851791073e-05	1.3500326610259	0.45477291503484	0.00526225084244737	1.21124363125002	0.245129859259517	0.495021817489159	-9.61282726937329
HAVANA	transcript	ENSG00000278972.1	TEC	CTD-3022L24.1	2	ENST00000624645.1	TEC	CTD-3022L24.1-001	0.413582308905676	0.159858405416233	7.99280577527479	9.26978132940649e-15	6.47536469110612e-14	22.479118327746	0.36572211223883	0.00243497512880652	1.97096281573247	0.0680795859485156	0.216784206590282	-8.51996448844206
HAVANA	transcript	ENSG00000267653.1	lincRNA	RP1-193H18.3	2	ENST00000585537.1	lincRNA	RP1-193H18.3-001	0.204704210787254	0.226273578884844	7.71975435489129	6.43980498693779e-14	4.14041963808492e-13	20.5727155913354	0.412227528788083	0.00514096144304577	1.6648272761192	0.117350400019285	0.316562453707611	-9.00409789786024
HAVANA	transcript	ENSG00000267194.1	lincRNA	RP1-193H18.2	2	ENST00000588041.1	lincRNA	RP1-193H18.2-001	1.04925925854755	0.414499847724708	10.5987817213093	8.35354920716709e-24	1.51883978078257e-22	43.0470597804196	1.72277820549098	0.00224360098615207	0.850138260987504	0.409035627153642	0.67439551176787	-9.9828207713426
HAVANA	transcript	ENSG00000227517.6	lincRNA	LINC01483	2	ENST00000588501.5	lincRNA	LINC01483-002	0.0308262395836956	0.022963200874367	2.03992247776467	0.0418854759169315	0.0710938031345441	-5.47589151464805	0.061957020470639	0.00257149945963583	1.81989650417273	0.0894302367685498	0.263006165885776	-8.7652845157246
HAVANA	transcript	ENSG00000227517.6	lincRNA	LINC01483	2	ENST00000591334.5	lincRNA	LINC01483-003	0.0112467998377963	0.00990099136189542	2.41111870303976	0.0162649236965468	0.029894636648692	-4.65860060180041	0	0	0	1	1	-10.3597524836655
HAVANA	transcript	ENSG00000227517.6	lincRNA	LINC01483	2	ENST00000433856.5	lincRNA	LINC01483-001	0.189343664394871	0.0972535590004286	9.63872921499763	2.84051178029695e-20	3.53423139788429e-19	35.0028201118161	0.039095151456375	0.000294243649160967	0.803968343532047	0.434369188236392	0.700657662250271	-10.0217969589866
HAVANA	transcript	ENSG00000227517.6	lincRNA	LINC01483	2	ENST00000588185.1	lincRNA	LINC01483-005	0.0166238723393962	0.000506190438571145	0.0981960212872286	0.92181617507939	0.96002908402783	-7.54153177284329	0.0238599443543318	-9.24784198329163e-05	-0.115966621883017	0.909266171795486	1	-10.3525690841103
HAVANA	transcript	ENSG00000227517.6	lincRNA	LINC01483	2	ENST00000587241.1	lincRNA	LINC01483-004	0.0168302194430166	0.0218316260825409	4.4361749414287	1.12810510632424e-05	3.11576720436599e-05	2.0963664743085	0.00599463234732619	-0.000137020167938884	-0.491635750520931	0.630318904488796	0.871200731335605	-10.2316477559939
HAVANA	transcript	ENSG00000267184.1	processed_pseudogene	RP1-200G19.1	1	ENST00000592511.1	processed_pseudogene	RP1-200G19.1-001	0.000382459050462969	3.82858877655232e-05	0.0408941992103196	0.967396641061267	0.992274474196494	-7.54551388389909	0.124988992939202	0.00191180957598769	0.551876398434558	0.58941908001119	0.846729304163563	-10.1986741554932
HAVANA	transcript	ENSG00000237560.5	lincRNA	LINC01497	2	ENST00000455460.5	lincRNA	LINC01497-002	0.0435116107555306	-0.0141858284383657	-1.40921738418535	0.159395379697962	0.235204092403385	-6.55610614624527	0.0910938782319411	0.00335925017188455	3.53713125626112	0.00311851542380032	0.0225094592254451	-5.53636978784998
HAVANA	transcript	ENSG00000237560.5	lincRNA	LINC01497	2	ENST00000420427.1	lincRNA	LINC01497-001	0.0357457386531835	0.00030247341939229	0.0425111819754729	0.966108246580139	0.991408498062998	-7.54544650076127	0.0145986248099068	0.000668257959469109	1.25417782748958	0.229574886632823	0.479660830049017	-9.56161665890152
ENSEMBL	transcript	ENSG00000199801.1	misc_RNA	Y_RNA	3	ENST00000362931.1	misc_RNA	Y_RNA.76-201	0.0647791326750428	-0.019118225956217	-0.549004223981279	0.583248759622728	0.688737788427899	-7.39580218811121	0.208111171579589	-0.00338936243456499	-0.596361322774586	0.560108752200563	0.820280192531102	-10.1719837083298
HAVANA	transcript	ENSG00000230258.6	antisense	AC002539.1	2	ENST00000435112.5	antisense	AC002539.1-001	0.0028481820244432	5.09384291517979e-05	0.0258323391660401	0.979401421448898	1	-7.54601602927733	0.0473719934676554	0.000209643959707303	0.238380478653428	0.81491436248195	1	-10.3294443929166
HAVANA	transcript	ENSG00000230258.6	antisense	AC002539.1	2	ENST00000587325.1	antisense	AC002539.1-002	0.00290375510687278	-0.000733581779823318	-0.464902160282366	0.642204845617004	0.740858794123286	-7.43838471639269	0.0232055120047607	0.000991232985023903	1.28541150932522	0.218754641939187	0.464830542730351	-9.5234614466781
HAVANA	transcript	ENSG00000267603.1	lincRNA	LINC01028	2	ENST00000586373.1	lincRNA	LINC01028-001	0.00400313663249441	0.00111698835418216	0.767262345193468	0.44328936510783	0.555652051725872	-7.25239255210278	0.00633920363412909	-4.39646787551872e-05	-0.183967288946923	0.856581292333867	1	-10.3416873615587
HAVANA	transcript	ENSG00000267603.1	lincRNA	LINC01028	2	ENST00000588782.1	lincRNA	LINC01028-002	0.141423219064309	0.0838453635960127	4.70411553146245	3.30774295694103e-06	9.66569098797426e-06	3.27054642731211	0	0	0	1	1	-10.3597524836655
HAVANA	transcript	ENSG00000153822.13	protein_coding	KCNJ16	2	ENST00000591891.5	protein_coding	KCNJ16-008	0.421515288315526	0.0682789654066774	2.24852590707516	0.0249793805371771	0.0443353140576813	-5.0330369192687	0	0	0	1	1	-10.3597524836655
ENSEMBL	transcript	ENSG00000153822.13	protein_coding	KCNJ16	3	ENST00000283936.5	protein_coding	KCNJ16-201	0	0	0	1	1	-7.54634944069386	0	0	0	1	1	-10.3597524836655
ENSEMBL	transcript	ENSG00000153822.13	protein_coding	KCNJ16	3	ENST00000392671.5	protein_coding	KCNJ16-203	0.00134700482518107	8.44512775839148e-05	0.036546215279172	0.97086148190118	0.994639086802599	-7.5456821154984	0.0123918196492269	-0.000660897047958766	-1.2156538229378	0.24349523766618	0.493950715099593	-9.60763375046867
ENSEMBL	transcript	ENSG00000153822.13	protein_coding	KCNJ16	3	ENST00000615244.4	protein_coding	KCNJ16-204	0.0169495396027725	-0.00888573808028962	-1.6101667599337	0.107995466888353	0.167015009522947	-6.25434737173505	0.00787612603372354	-0.000245282900798832	-0.994052090680927	0.336460593104791	0.595593857749492	-9.84887000064899
HAVANA	transcript	ENSG00000153822.13	protein_coding	KCNJ16	2	ENST00000588112.1	retained_intron	KCNJ16-005	0.0488839249483453	0.0367159226693427	7.25979477621106	1.50126584314889e-12	8.40115259939269e-12	17.4801430021587	0.0248463599203404	0.000820306186468689	3.14284214232536	0.00692172782249014	0.0408131583369149	-6.33215687967393
HAVANA	transcript	ENSG00000153822.13	protein_coding	KCNJ16	2	ENST00000589377.1	protein_coding	KCNJ16-002	0.162009129510752	-0.00246304278963973	-0.0657114588812132	0.947633935100146	0.978460047720643	-7.54419202606265	0.0612271144602755	0.00419843070584746	1.62786348293603	0.125032513680094	0.326762104409075	-9.05891525046433
HAVANA	transcript	ENSG00000153822.13	protein_coding	KCNJ16	2	ENST00000586462.1	protein_coding	KCNJ16-006	0.00707795795783345	0.000587399675092989	0.100627417419324	0.919886753016741	0.958649905775233	-7.54129024458796	0.0409630941491645	-0.000936299294838046	-0.503216242419241	0.622352586037273	0.87045663260003	-10.2255941007594
ENSEMBL	transcript	ENSG00000153822.13	protein_coding	KCNJ16	3	ENST00000392670.5	protein_coding	KCNJ16-202	0.446923310165702	0.0915478256014985	1.443047729801	0.149636086334493	0.22265138750767	-6.5080915353588	1.43975791438108	0.00864511266428543	1.50092027353983	0.154786744696267	0.369722745071077	-9.24054098309992
HAVANA	transcript	ENSG00000153822.13	protein_coding	KCNJ16	2	ENST00000585558.5	protein_coding	KCNJ16-001	0.532878902773977	-0.0810418503722262	-1.29404945580483	0.19624847869464	0.281708333877627	-6.7110860199966	0.186416005856744	-0.00994218697902634	-1.82619268337113	0.0884327419380507	0.261069296074944	-8.75529993314272
HAVANA	transcript	ENSG00000153822.13	protein_coding	KCNJ16	2	ENST00000587698.5	protein_coding	KCNJ16-009	0.490817133620568	0.0588403263300526	1.3802473897459	0.168130103159066	0.246348029003115	-6.59632444000121	0.974739810088517	0.0006901982791754	0.260584746522589	0.798068691710096	1	-10.3235490104196
HAVANA	transcript	ENSG00000153822.13	protein_coding	KCNJ16	2	ENST00000587892.1	protein_coding	KCNJ16-010	0.0156236075268452	-0.00741646965902608	-1.08908339129041	0.276644160394374	0.377217247747876	-6.9544374067874	0.00754059006221734	-0.000172356344279253	-0.495896253930848	0.62738246471913	0.870483312129853	-10.2294364352663
HAVANA	transcript	ENSG00000267365.1	antisense	KCNJ2-AS1	2	ENST00000590966.1	antisense	KCNJ2-AS1-001	0.371106343769305	0.130337921629238	5.05025265312808	6.20276264989928e-07	1.9563256256457e-06	4.88024634105465	0.835446034281878	0.00480843425605588	2.43003404509633	0.0285787073526084	0.116072119152539	-7.71157638351303
HAVANA	transcript	ENSG00000123700.4	protein_coding	KCNJ2	2	ENST00000535240.1	protein_coding	KCNJ2-001	0.204710893895642	0.223021873653883	5.1150746232223	4.48390522198357e-07	1.43494025055147e-06	5.19318411223667	0.439540517495237	0.0028138441566392	0.52276368362084	0.609016433834023	0.86472440382293	-10.2150672762559
HAVANA	transcript	ENSG00000123700.4	protein_coding	KCNJ2	2	ENST00000243457.3	protein_coding	KCNJ2-002	1.76832236137816	0.466472384425824	8.33232689404447	7.76599426350709e-16	6.0578024108915e-15	24.9205042092514	2.18345219080494	0.004859833627588	1.35406335108828	0.196397611539791	0.433643418522075	-9.43699437088455
HAVANA	transcript	ENSG00000267170.1	processed_pseudogene	CALM2P1	1	ENST00000585658.1	processed_pseudogene	CALM2P1-001	0.0333473671788928	0.02166305847049	2.68435038802897	0.0075093739183439	0.0145927862787294	-3.97199098856647	0.052328883329175	0.00121458592380641	0.965743718960153	0.349968651028852	0.610378895217665	-9.87667994983198
HAVANA	transcript	ENSG00000267109.1	lincRNA	CTD-2378E21.1	2	ENST00000592809.1	lincRNA	CTD-2378E21.1-001	0.0012839532800938	0.00056120545003089	0.625605416714414	0.531860540751428	0.6416480123329	-7.35087808618265	0.0567371736407386	0.00129824319280916	1.61474707967511	0.127860828796895	0.32749175521011	-9.07816263484622
HAVANA	transcript	ENSG00000267471.1	processed_pseudogene	RP11-1058G23.1	2	ENST00000585581.1	processed_pseudogene	RP11-1058G23.1-001	0.00536671764147481	0.00403300404358078	1.10885711722605	0.268027343627963	0.36733426818568	-6.93277522539351	0.11402887436486	-0.00106826827597363	-0.576607266922236	0.573027702796439	0.832118680340952	-10.1840798250296
HAVANA	transcript	ENSG00000271239.1	lincRNA	RP11-238F2.1	2	ENST00000605009.1	lincRNA	RP11-238F2.1-001	0.170039760225292	0.0490167924246631	2.90056720705786	0.00388969019788006	0.0078978248515821	-3.37800044804368	0.250844249735202	0.00218815312897436	1.67384956865373	0.115538623740941	0.313145729330597	-8.99059047774945
HAVANA	transcript	ENSG00000271101.1	processed_pseudogene	RP11-1003J3.1	1	ENST00000604782.1	processed_pseudogene	RP11-1003J3.1-001	0.0027707727178967	-0.000504432978675658	-0.467910424802546	0.640053470451264	0.738994622869146	-7.43698327993626	0.0717813166297372	-0.000346243133499377	-0.789133059927129	0.442718207983099	0.709107181848367	-10.0338986077242
HAVANA	transcript	ENSG00000260785.1	lincRNA	CASC17	2	ENST00000569074.1	lincRNA	CASC17-001	0.0935026106783512	0.0572693317192196	7.38354375421227	6.52908641479602e-13	3.79096913321619e-12	18.297251027031	0.0674473624093823	0.000877391197214684	1.38252773322934	0.187686721302954	0.420876759809471	-9.40011818698667
ENSEMBL	transcript	ENSG00000238759.1	snRNA	RNU7-155P	3	ENST00000459033.1	snRNA	RNU7-155P-201	0.176765540464458	0.0794001653244311	1.30928214090389	0.191042909227882	0.275233494704119	-6.69134001665866	0	0	0	1	1	-10.3597524836655
HAVANA	transcript	ENSG00000225818.1	lincRNA	AC118653.2	2	ENST00000442627.1	lincRNA	AC118653.2-001	0.00185241228171884	0.000149982671793627	0.10422298026588	0.917034382500092	0.956580659364545	-7.54092224460048	0.0212259866888178	0.000366973897650224	0.650134180189998	0.525749741722142	0.788351712653157	-10.1370983446346
HAVANA	transcript	ENSG00000225818.1	lincRNA	AC118653.2	2	ENST00000450826.1	lincRNA	AC118653.2-002	0.00193122868064404	0.00492235628937388	2.29621499132357	0.0220782376677537	0.0395899957185727	-4.92586375489831	0.0506986300379873	0.000629408832824453	0.527041092763232	0.606117028755436	0.862251418960391	-10.2127122388643
HAVANA	transcript	ENSG00000228118.3	processed_pseudogene	MYL6P5	1	ENST00000412707.1	processed_pseudogene	MYL6P5-001	0.00265336619287517	0.00314076065579887	1.84527983415428	0.0655906713739617	0.10681670433356	-5.85087083058746	0.0866353909523418	-0.000712029865765684	-0.541581997310542	0.596312023363846	0.853230735720145	-10.2045683678273
HAVANA	transcript	ENSG00000283517.1	lincRNA	RP11-465C12.1	2	ENST00000637627.1	lincRNA	RP11-465C12.1-001	0.0518783362694792	0.0314038617120255	3.22633695124725	0.00133639582787753	0.00289289801904885	-2.39930459882243	0.0162611123244559	-0.00013394194286741	-0.295510523588462	0.771783883420521	0.982721251347808	-10.3132250334189
HAVANA	transcript	ENSG00000228639.6	lincRNA	AC005152.3	1	ENST00000430908.6	lincRNA	AC005152.3-001	0.116365015717279	0.0362178429649657	1.77076210357304	0.0772122828711788	0.123786421358606	-5.984620975615	0.068366725527435	-0.00236422297959694	-2.2230148472307	0.0425390985177473	0.15465208320994	-8.08652538501736
HAVANA	transcript	ENSG00000228639.6	lincRNA	AC005152.3	1	ENST00000543512.1	lincRNA	AC005152.3-002	0.0686450846926655	0.0230039799069345	1.53155798183448	0.126266891125077	0.191723213360139	-6.37713012237694	0.0882383854330303	-0.000798133643768948	-0.456808159220035	0.654561996100644	0.889072999752083	-10.2490306659581
HAVANA	transcript	ENSG00000256124.5	lincRNA	LINC01152	2	ENST00000538693.1	lincRNA	LINC01152-001	0.00732418472200736	-0.0016142132312139	-0.527055228462484	0.598390070481414	0.702399454229028	-7.40759591024065	0.090800695630658	0.00145889423989203	1.11906127403386	0.281269051544327	0.532657882305655	-9.71780334645912
HAVANA	transcript	ENSG00000256124.5	lincRNA	LINC01152	2	ENST00000538810.5	lincRNA	LINC01152-002	0.0223051101842202	-6.26079693465949e-06	-0.000997011889523185	0.999204899220004	1	-7.54634894403987	0.0249336988827482	-0.000569913117319959	-0.710972210318985	0.488355601553209	0.753825593034179	-10.094215644418
HAVANA	transcript	ENSG00000256124.5	lincRNA	LINC01152	2	ENST00000472655.3	lincRNA	LINC01152-003	0.142965135364909	0.0849852732550731	7.02510726068034	7.06611929120188e-12	3.69035796486618e-11	15.9613063303823	0.42097978498865	0.00390966730212658	3.71009275442728	0.0021991541964495	0.0173562656505483	-5.18449104285679
HAVANA	transcript	ENSG00000234899.9	processed_transcript	SOX9-AS1	2	ENST00000540802.1	lincRNA	SOX9-AS1-018	0.260400558534576	0.0707097563682493	3.41735439371351	0.000684143476666713	0.00153731155650258	-1.7790380961918	0.0580592139043285	0.000593604872218888	0.523384042609524	0.608595505748822	0.864440697028085	-10.2147268673663
HAVANA	transcript	ENSG00000234899.9	processed_transcript	SOX9-AS1	2	ENST00000412640.6	lincRNA	SOX9-AS1-016	0.0454091747494604	0.0329360288580496	2.00151951981716	0.0458787685263733	0.0771980635394303	-5.55280380491953	0	0	0	1	1	-10.3597524836655
HAVANA	transcript	ENSG00000234899.9	processed_transcript	SOX9-AS1	2	ENST00000424417.2	lincRNA	SOX9-AS1-015	0.310660735796619	-0.0197849195084847	-0.595641739830813	0.551685338948819	0.659947535289094	-7.3691475433256	0.101229629632403	-0.000529125802514951	-0.434228290695272	0.670500026037205	0.901918609338149	-10.2596375273979
HAVANA	transcript	ENSG00000234899.9	processed_transcript	SOX9-AS1	2	ENST00000602213.5	lincRNA	SOX9-AS1-017	0.211159950959076	0.111556113838693	5.66697230639801	2.46348464244538e-08	8.9764792467573e-08	8.00144912552506	0.184475483377116	0.000227166212584777	0.167218626053107	0.869502463866167	1	-10.3448239650515
HAVANA	transcript	ENSG00000234899.9	processed_transcript	SOX9-AS1	2	ENST00000628742.2	lincRNA	SOX9-AS1-021	0.254109352892512	-0.0400081771995212	-1.48442277943882	0.138329822510115	0.207938794100368	-6.44783372611267	0.0712081187458641	-0.00235084750526793	-1.52769582608494	0.148056107367339	0.358847172280937	-9.20311130316381
HAVANA	transcript	ENSG00000234899.9	processed_transcript	SOX9-AS1	2	ENST00000630770.1	lincRNA	SOX9-AS1-020	0.273197691581592	0.0790328538229906	3.9506976618038	8.91845240393998e-05	0.000223052716769815	0.131861069430479	0.146699951795115	0.000949085017763685	0.939595834499602	0.362779823668108	0.624528893694709	-9.90173882855342
HAVANA	transcript	ENSG00000234899.9	processed_transcript	SOX9-AS1	2	ENST00000529667.1	lincRNA	SOX9-AS1-003	0.74990209562861	0.274247909492255	5.55910933976942	4.42815728185281e-08	1.57053833122558e-07	7.43257050623747	0.165447391536582	0.00239593980268899	0.909916370197067	0.377710344603892	0.641010527111726	-9.92944274163001
HAVANA	transcript	ENSG00000234899.9	processed_transcript	SOX9-AS1	1	ENST00000434703.5	lincRNA	SOX9-AS1-002	0.41773702575368	0.17711865875951	8.53599318576543	1.69271970538058e-16	1.41513586196344e-15	26.4217444147285	0.60702450835226	0.00126953442185363	1.19938616847051	0.249566981085532	0.498570513886705	-9.62671427277287
HAVANA	transcript	ENSG00000234899.9	processed_transcript	SOX9-AS1	2	ENST00000440093.6	lincRNA	SOX9-AS1-004	0.845759903326068	0.231229122277164	4.70284139173895	3.32757251783845e-06	9.72103284047395e-06	3.26481346052525	1.06022383529403	0.000265181062203457	0.0561231514945634	0.956007992408117	1	-10.3580694147072
HAVANA	transcript	ENSG00000234899.9	processed_transcript	SOX9-AS1	1	ENST00000533996.5	retained_intron	SOX9-AS1-006	0.302153920152977	0.132367726002726	6.28103146440741	7.34077266088152e-10	3.13193757864177e-09	11.4206760910317	0.428192439797616	0.00127242902864849	0.613368549734903	0.549112500374396	0.809851578900885	-10.1612589583202
HAVANA	transcript	ENSG00000234899.9	processed_transcript	SOX9-AS1	1	ENST00000533232.5	retained_intron	SOX9-AS1-012	0.740332621301785	0.203565750489895	6.68836856324874	6.08158330084193e-11	2.89227468938576e-10	13.853839720662	0.934598921992821	0.00310763417214211	1.27712699202371	0.221584466357017	0.468547663615752	-9.53365494893278
HAVANA	transcript	ENSG00000234899.9	processed_transcript	SOX9-AS1	2	ENST00000533039.2	lincRNA	SOX9-AS1-005	0.487749726109166	0.0769836652509821	2.01679089878464	0.0442538368394844	0.0747179550743012	-5.52239095116307	0.403740816340502	-0.000375704049494308	-0.10795825507966	0.915505099663648	1	-10.3535265785397
HAVANA	transcript	ENSG00000234899.9	processed_transcript	SOX9-AS1	1	ENST00000414600.1	lincRNA	SOX9-AS1-010	0.25142571195532	0.141328346360645	6.65120738201895	7.67274809186654e-11	3.6100196155064e-10	13.6265402945167	0.281532792823034	0.00203047534514823	0.860586327972602	0.403440104294724	0.668694245565553	-9.97372689088207
HAVANA	transcript	ENSG00000234899.9	processed_transcript	SOX9-AS1	1	ENST00000533179.1	lincRNA	SOX9-AS1-007	0.312137596327661	0.187787273594306	6.07472483467934	2.46962468826464e-09	9.97036674092789e-09	10.238046484422	0.248305345368073	-0.0047262609352789	-1.56975114972056	0.137984471429967	0.342287358077004	-9.14336093657944
HAVANA	transcript	ENSG00000234899.9	processed_transcript	SOX9-AS1	2	ENST00000446332.1	lincRNA	SOX9-AS1-014	0.056796008167757	0.0259249518583107	2.17350214227998	0.0302132922962926	0.0527746639880769	-5.19717746132769	0.0126149087442356	9.6113590432271e-05	0.165644679324805	0.870718769473063	1	-10.3451034084499
HAVANA	transcript	ENSG00000234899.9	processed_transcript	SOX9-AS1	2	ENST00000443037.1	lincRNA	SOX9-AS1-008	0.347286757203413	0.196296509458431	6.36884545071868	4.33671539549925e-10	1.89226054833648e-09	11.9342827854471	0.458623337591565	0.00438527010509863	1.00064863451532	0.333366815169889	0.592075426190216	-9.84228876640872
HAVANA	transcript	ENSG00000234899.9	processed_transcript	SOX9-AS1	2	ENST00000532249.1	retained_intron	SOX9-AS1-011	0.0813878596858663	0.0336268850988453	3.13724110973616	0.00180648555860944	0.00384062697016268	-2.67691839290713	0.0833880473412033	-0.000401103720792181	-0.321187656926076	0.752640630066163	0.967941261777464	-10.3048179131901
HAVANA	transcript	ENSG00000234899.9	processed_transcript	SOX9-AS1	2	ENST00000623935.1	lincRNA	SOX9-AS1-019	0.134886674153406	0.0511032748544206	5.37184886268854	1.19871604416445e-07	4.06858425398397e-07	6.46792786545794	0.267501365061517	0.00362149224485552	4.13188276436799	0.000944020957504386	0.00930044580220907	-4.32593935545348
HAVANA	transcript	ENSG00000234899.9	processed_transcript	SOX9-AS1	2	ENST00000588177.1	lincRNA	SOX9-AS1-013	0.0118156810801867	0.0103616048382617	1.77997282349998	0.0756904280119194	0.121563864751904	-5.96838359704457	0.0259678356221704	0.000197850176168917	0.166327600307307	0.870190983942363	1	-10.3449824838629
HAVANA	transcript	ENSG00000226101.1	lincRNA	AC007461.2	1	ENST00000419257.1	lincRNA	AC007461.2-001	0.00102097780516193	0.000553266541296078	0.948524759569781	0.343322696357158	0.451723044916689	-7.09723468614402	0.300647073527864	0.00178606939679462	1.26763707384806	0.224861575912022	0.473033104327588	-9.5452669070415
HAVANA	transcript	ENSG00000125398.5	protein_coding	SOX9	2	ENST00000245479.2	protein_coding	SOX9-001	1.48674607297808	1.04490975950787	13.5338101849089	9.31675643303237e-36	6.68675557249548e-34	70.3407651816849	2.85125048391418	0.0227815619365493	7.54627676444852	2.13269233384495e-06	0.000152731249243833	2.01205260630072
HAVANA	transcript	ENSG00000227036.6	lincRNA	LINC00511	2	ENST00000579631.1	lincRNA	LINC00511-015	0.145329957644457	0.0551003073780264	2.52473575812079	0.0118882188789729	0.0223563340304015	-4.38180479838012	0.151334856161727	-0.000250635346698993	-0.108728692256594	0.914904632403094	1	-10.3534374361615
HAVANA	transcript	ENSG00000227036.6	lincRNA	LINC00511	2	ENST00000580199.5	lincRNA	LINC00511-017	0.0295127403597093	0.0160387620499697	1.81287625079811	0.0704532138038695	0.113938784624541	-5.90969974767665	0.0559055855588056	0.000329696806714818	0.26416547295573	0.795361575826242	1	-10.3225496175191
HAVANA	transcript	ENSG00000227036.6	lincRNA	LINC00511	2	ENST00000581801.5	lincRNA	LINC00511-014	0.11870532966408	0.0531988156886581	2.59167184879829	0.00983162564896231	0.018748530537815	-4.21292066405953	0.231440300820082	0.00399014677283673	1.54864867002297	0.14296298910905	0.35045128692977	-9.17348777438156
HAVANA	transcript	ENSG00000227036.6	lincRNA	LINC00511	2	ENST00000581183.1	lincRNA	LINC00511-016	0.074419528606942	0.03993543673453	3.71069119547735	0.000230000999735154	0.000548598618040654	-0.76045258048908	0.0256666260302259	-0.000154366139564484	-0.184457154642672	0.85620399318856	1	-10.3415911388738
HAVANA	transcript	ENSG00000227036.6	lincRNA	LINC00511	2	ENST00000583460.1	lincRNA	LINC00511-013	0.138007466115463	0.077754561898778	4.50796251890632	8.16909996728052e-06	2.28994057875287e-05	2.40474389725834	0.222617885478411	0.00271335346497362	1.50908645838255	0.152707248176779	0.36636385907681	-9.22917651110432
HAVANA	transcript	ENSG00000227036.6	lincRNA	LINC00511	2	ENST00000453722.6	lincRNA	LINC00511-002	0.959564771938062	0.38854186690249	10.7786640505499	1.72554507601154e-24	3.37309805594143e-23	44.6086774940826	0.688109993277133	0.00799917196727088	5.96909369567919	2.9359276129715e-05	0.000813094245646265	-0.738237845411945
HAVANA	transcript	ENSG00000227036.6	lincRNA	LINC00511	2	ENST00000457958.6	lincRNA	LINC00511-009	0.940985804934941	0.333507319078168	9.74275984167348	1.2057053246603e-20	1.55830214202e-19	35.8498700127572	1.38081063841198	0.00239106064757402	1.616825032279	0.127409121286524	0.327110700156112	-9.07512059532005
HAVANA	transcript	ENSG00000227036.6	lincRNA	LINC00511	2	ENST00000578206.1	lincRNA	LINC00511-011	0.0244574236426981	-0.0151010022182307	-1.35526683687894	0.175947288943595	0.256343050845523	-6.63033864875148	0.00352365695844013	-0.000187928371116807	-1.13911763350575	0.273082166282749	0.523511643328719	-9.69555199943948
HAVANA	transcript	ENSG00000227036.6	lincRNA	LINC00511	2	ENST00000580500.5	lincRNA	LINC00511-005	0.496639918120844	0.174913204771468	4.7699648422496	2.4242361106669e-06	7.18604616196389e-06	3.5687654055062	0.396772630836725	0.000338930037995093	0.102668426316604	0.919629333980501	1	-10.3541215393492
HAVANA	transcript	ENSG00000227036.6	lincRNA	LINC00511	2	ENST00000577828.5	lincRNA	LINC00511-007	0.0704962489334571	0.0399186211135958	2.97895960069228	0.00303352317659842	0.00625051633973149	-3.15165523499268	0.141243921230624	0.00657143749646533	3.00992694726338	0.00904833782516904	0.0498300360443105	-6.59680627068866
HAVANA	transcript	ENSG00000227036.6	lincRNA	LINC00511	2	ENST00000580948.1	lincRNA	LINC00511-010	0.362816103648512	0.238414294121173	7.41788803940477	5.17203977054652e-13	3.03369706911501e-12	18.5259898302762	0.287905942549424	-0.00371820598169459	-1.39328329980445	0.184478325669178	0.415775230759898	-9.38603071913687
HAVANA	transcript	ENSG00000227036.6	lincRNA	LINC00511	2	ENST00000582712.1	lincRNA	LINC00511-008	0.4156964461701	0.132262714080817	2.06474638597151	0.0394644171180543	0.0673387926916747	-5.42541010787486	0.140149428980214	-0.00320341551954775	-0.71163624310374	0.487956359198635	0.753528057810088	-10.0937278040196
HAVANA	transcript	ENSG00000227036.6	lincRNA	LINC00511	2	ENST00000577773.1	lincRNA	LINC00511-012	0.570441515392207	0.345900851307612	9.07996319215713	2.54680658766497e-18	2.57006879927942e-17	30.5616693340939	0.646470776658311	0.0101545674343573	3.67506781486129	0.00236014960445394	0.0182802250611042	-5.25580926236878
HAVANA	transcript	ENSG00000227036.6	lincRNA	LINC00511	2	ENST00000584749.1	lincRNA	LINC00511-006	0.449064107839814	0.284990481025482	7.50782726240311	2.79875145271048e-13	1.68805040949228e-12	19.1290172799225	0.778897037410288	0.00788382946932998	2.16970391313521	0.0470538515615286	0.166317856813229	-8.18048115421397
HAVANA	transcript	ENSG00000227036.6	lincRNA	LINC00511	2	ENST00000580175.1	lincRNA	LINC00511-004	0.934735421895376	0.368699680208218	8.24196175508535	1.51364257120859e-15	1.1460719989326e-14	24.263168721135	1.29219051720116	0.00351715716665687	0.821534215051659	0.424614436076649	0.690636760122655	-10.0072015529489
HAVANA	transcript	ENSG00000227036.6	lincRNA	LINC00511	2	ENST00000580861.1	lincRNA	LINC00511-003	0.00970241827799403	0.00896870784078161	1.55261139107139	0.121151622502345	0.184872194118865	-6.34484235036967	0.0122688540020483	-0.000654338880109241	-1.7358383700457	0.103736322327035	0.290857334112816	-8.8964671848502
HAVANA	transcript	ENSG00000227036.6	lincRNA	LINC00511	2	ENST00000581549.1	lincRNA	LINC00511-018	0.185921477800288	0.0462990143046054	4.16834295029339	3.61870707889044e-05	9.44916961760863e-05	0.986359559977777	0.0542159026755378	0.00055283750716117	1.31376061164756	0.209287943698089	0.451731733701408	-9.48818470118724
HAVANA	transcript	ENSG00000264026.1	lincRNA	RP11-1124B17.1	2	ENST00000577573.1	lincRNA	RP11-1124B17.1-001	0.227440813763755	0.148159384429725	11.3057127236892	1.55103723743162e-26	3.79099978656952e-25	49.2763357284733	0.228043872467138	0.00202030659018404	2.11038108307373	0.0525987181727907	0.180137008677067	-8.28365248022902
HAVANA	transcript	ENSG00000263680.2	lincRNA	RP11-57A1.1	2	ENST00000577281.2	lincRNA	RP11-57A1.1-001	0.00404951335530855	0.00139974422848048	0.866203256722394	0.386796073518132	0.497907412859381	-7.17175194434125	0.40931408336783	0.00410635359235166	1.61076171225039	0.128731023865559	0.328384292863614	-9.08398943226155
HAVANA	transcript	ENSG00000243514.2	processed_pseudogene	RPL32P33	1	ENST00000487023.2	processed_pseudogene	RPL32P33-001	0.0019883004579338	0.00414830692659347	2.12103145032155	0.0344129185733598	0.0594333169104691	-5.30872750049723	0	0	0	1	1	-10.3597524836655
HAVANA	transcript	ENSG00000263893.2	lincRNA	CTD-3010D24.3	1	ENST00000584975.2	lincRNA	CTD-3010D24.3-001	0.00167519610933146	0.00113412828182484	0.997775313376131	0.318873167794323	0.424779314909476	-7.04943271056399	0.17286297983212	0.00386064547981662	4.8343622302446	0.00023868992360087	0.00344004190845985	-2.91455425930355
HAVANA	transcript	ENSG00000133195.11	protein_coding	SLC39A11	2	ENST00000255559.7	protein_coding	SLC39A11-001	0.584532428216576	0.251890816634925	5.94310607516083	5.26354655192229e-09	2.05542413638381e-08	9.50134484038007	0.844398042106119	0.00647444276514004	0.933784244302347	0.365670827178431	0.627756331159673	-9.90722573794732
HAVANA	transcript	ENSG00000133195.11	protein_coding	SLC39A11	2	ENST00000542342.6	protein_coding	SLC39A11-002	0.964740979249245	0.337851061552562	7.60926654549713	1.39067046347924e-13	8.65070219148594e-13	19.8160808571673	1.31008597367684	-0.00880962233597901	-1.59624699758403	0.131943380088609	0.332755949953732	-9.10512557358297
HAVANA	transcript	ENSG00000133195.11	protein_coding	SLC39A11	2	ENST00000579988.1	processed_transcript	SLC39A11-017	0.293715680025713	0.186956424925678	6.94702850169067	1.17261918066059e-11	5.99284456670928e-11	15.4650506001341	0.274279777517707	0.00442983148827883	1.4296072294369	0.173973389011861	0.399656004382032	-9.3378409606494
HAVANA	transcript	ENSG00000133195.11	protein_coding	SLC39A11	2	ENST00000582769.5	protein_coding	SLC39A11-016	0.0753463034997972	0.0157386813686691	0.573318713772993	0.566687861413746	0.673619739919479	-7.3821764286887	0.0618466085794952	0.00424091030259396	1.62787229108022	0.12503063261226	0.326762104409075	-9.0589022889024
HAVANA	transcript	ENSG00000133195.11	protein_coding	SLC39A11	2	ENST00000581581.1	protein_coding	SLC39A11-015	0.718562605472739	0.364817550399177	6.98086650250717	9.42019496276674e-12	4.85729652753753e-11	15.6795602864018	0.721420895732147	-0.00292149734112726	-0.797684212508248	0.437893443171557	0.704230283347259	-10.0269483501038
HAVANA	transcript	ENSG00000133195.11	protein_coding	SLC39A11	2	ENST00000579319.1	nonsense_mediated_decay	SLC39A11-014	0.691647399460827	0.24467520715265	5.83445869311851	9.7302852630116e-09	3.69252332991166e-08	8.90377132717837	0.0180814654456665	-0.000964344823768883	-2.31666937967531	0.0355736511878526	0.135890185361687	-7.91879725461079
HAVANA	transcript	ENSG00000133195.11	protein_coding	SLC39A11	1	ENST00000583715.5	protein_coding	SLC39A11-013	0.572059290534928	0.323980977454775	7.97407943314615	1.06047310454907e-14	7.36910452125683e-14	22.346732019762	0.750882740908927	0.00739554699372757	2.57899646377247	0.0213573725409185	0.0943061916333525	-7.43309021561684
HAVANA	transcript	ENSG00000133195.11	protein_coding	SLC39A11	2	ENST00000579491.1	processed_transcript	SLC39A11-011	0.82500950822315	0.338902801800366	7.3553505524691	7.90041137373994e-13	4.54569343818538e-12	18.1101159048428	0.899891230239716	0.0133213373627678	3.89421451815124	0.00151829018151655	0.0132080017128005	-4.80942605138062
HAVANA	transcript	ENSG00000133195.11	protein_coding	SLC39A11	2	ENST00000584129.1	nonsense_mediated_decay	SLC39A11-010	0.620791203006907	0.295093489389456	8.34211782381066	7.22198295541784e-16	5.6538812681188e-15	24.9920506447546	0.630185902398751	0.00354537253210903	1.18165233007312	0.256318502694363	0.505118960129699	-9.64727405217496
HAVANA	transcript	ENSG00000133195.11	protein_coding	SLC39A11	1	ENST00000579732.5	protein_coding	SLC39A11-012	0.388382235145646	0.123149017271247	4.28810518286251	2.16511774922824e-05	5.79403855899322e-05	1.47477483848808	0.64927108621249	0.00800424459956812	2.46830648423552	0.0265276946682246	0.110009653681452	-7.64066210453455
HAVANA	transcript	ENSG00000133195.11	protein_coding	SLC39A11	2	ENST00000580557.5	protein_coding	SLC39A11-003	1.01759083758327	0.344500850574203	7.6954423480721	7.63408976747275e-14	4.8744525458892e-13	20.4054867769093	1.06344130591927	-0.00269668616118896	-0.852779699154992	0.4076161842782	0.673001395486124	-9.98053118178629
HAVANA	transcript	ENSG00000133195.11	protein_coding	SLC39A11	2	ENST00000583146.5	protein_coding	SLC39A11-007	0.979208290842237	0.535775788097488	8.30243673893387	9.6898824259268e-16	7.48510076281639e-15	24.7024767349421	0.865246064907949	0.00417710396089973	0.804406497592392	0.434124140779951	0.700459371771253	-10.0214364044268
HAVANA	transcript	ENSG00000133195.11	protein_coding	SLC39A11	2	ENST00000582179.5	retained_intron	SLC39A11-008	0.435979612564609	0.21371984708423	6.49208479503026	2.05147720069941e-10	9.24220990186435e-10	12.6652738937931	0.527152500578282	0.00377237781628353	1.28945509499032	0.217383892727778	0.463074956565193	-9.51846705521328
HAVANA	transcript	ENSG00000133195.11	protein_coding	SLC39A11	2	ENST00000581005.1	processed_transcript	SLC39A11-009	0.423541958220108	0.252268674780664	7.89003163523746	1.93413783837793e-14	1.31031234892842e-13	21.7555163572155	0.475713742186888	0.00240552576608873	0.809120122618116	0.431493531410884	0.697667571985969	-10.0175462289212
HAVANA	transcript	ENSG00000133195.11	protein_coding	SLC39A11	2	ENST00000579018.5	protein_coding	SLC39A11-005	0.079937940327112	0.0380669791865883	2.30879414052473	0.0213638061503638	0.0384190211158171	-4.8972271988983	0.190314315347579	0.000772779503404229	0.440308492158749	0.666191725547775	0.898350210287107	-10.2568328414391
HAVANA	transcript	ENSG00000133195.11	protein_coding	SLC39A11	2	ENST00000578620.1	protein_coding	SLC39A11-004	0.250053044532841	0.165824749539594	6.46094674972405	2.48129413940074e-10	1.10825233204248e-09	12.4794610768438	0.162066907299965	0.00183596037185285	0.754171161557212	0.462791700455929	0.729397177837736	-10.0615976292249
HAVANA	transcript	ENSG00000133195.11	protein_coding	SLC39A11	2	ENST00000583507.1	processed_transcript	SLC39A11-006	0.18625734155307	0.140669598804646	7.07369133695925	5.14435853778431e-12	2.7244351947732e-11	16.2723910205491	0.153664581144856	0.000227101153836137	0.123520866174269	0.903386689235701	1	-10.3516032333329
ENSEMBL	transcript	ENSG00000200783.1	misc_RNA	RN7SKP180	3	ENST00000363913.1	misc_RNA	RN7SKP180-201	0.621648783661024	0.259373318816746	5.76512869705868	1.43315346296801e-08	5.34630635342228e-08	8.52747203013849	0.628373915276724	0.00297653755549805	0.657445103118586	0.521171762547883	0.784180788726359	-10.1321356688798
ENSEMBL	transcript	ENSG00000252274.1	scaRNA	SCARNA24	3	ENST00000516465.1	scaRNA	SCARNA24.1-201	2.02518610356144	1.01295565202288	9.25281541481154	6.46333809394379e-19	6.94744300135776e-18	31.915624607314	2.592697655614	0.00499241474237084	0.416400713338456	0.683201057612103	0.912283450747492	-10.2676418189581
HAVANA	transcript	ENSG00000264196.1	antisense	RP11-171G2.1	2	ENST00000583916.1	antisense	RP11-171G2.1-001	1.47369979233322	0.311862322849309	6.59707734806952	1.07441710079786e-10	4.98032815249727e-10	13.2973460378361	1.1075803959817	0.0139708338541772	4.84708381835328	0.000232934270986114	0.00337865630391865	-2.88935931462787
HAVANA	transcript	ENSG00000266501.1	processed_pseudogene	RP11-766H1.1	1	ENST00000578331.1	processed_pseudogene	RP11-766H1.1-001	0.492939820098511	0.264949736935059	6.92612555514482	1.34190094499442e-11	6.82160182787675e-11	15.332968764867	0.721008335128378	0.00904786588164704	2.10832072828856	0.052801739163015	0.18062915622145	-8.28720873460185
HAVANA	transcript	ENSG00000265469.1	processed_pseudogene	POLR3KP2	1	ENST00000581517.1	processed_pseudogene	POLR3KP2-001	0.0221665912861471	-3.74223634543479e-05	-0.00463799051980619	0.996301290603025	1	-7.54633869305672	0.00984086322214297	-0.000524846038514292	-1.21132771105201	0.245098615973735	0.49499941191874	-9.61272839960179
HAVANA	transcript	ENSG00000264860.1	processed_transcript	RP11-143K11.5	2	ENST00000580671.1	processed_transcript	RP11-143K11.5-001	0.170334172988053	0.00489092356055321	0.182536791223178	0.855235810611311	0.91152702916799	-7.52970230430829	0.491234021167258	0.00720907594993959	2.42017853270848	0.0291307961753399	0.117674542743865	-7.7297621306819
HAVANA	transcript	ENSG00000180616.8	protein_coding	SSTR2	2	ENST00000579323.5	processed_transcript	SSTR2-004	0.211175481001967	0.0999458998158124	3.70245336126448	0.000237392867210184	0.000565316766262991	-0.790142586361735	0.279991849925091	0.000650794609993037	0.309775924833306	0.761128602639748	0.974471539497853	-10.3086396055798
HAVANA	transcript	ENSG00000180616.8	protein_coding	SSTR2	2	ENST00000357585.3	protein_coding	SSTR2-001	1.49985503093593	0.498705957106975	8.77197533926433	2.8034507940431e-17	2.53848903657081e-16	28.1947696226933	2.60909344900978	0.00424449227586539	1.99385438544844	0.0652813948414915	0.210303700596568	-8.48178609441353
ENSEMBL	transcript	ENSG00000166685.11	protein_coding	COG1	3	ENST00000618996.4	protein_coding	COG1-201	0.225715859186543	-0.0141348906678759	-0.606623603175729	0.544377331276071	0.653276584677697	-7.36255559854582	0.805376907839341	0.00374284191386481	1.08423624144075	0.295919444190874	0.549753388355813	-9.75564677293999
HAVANA	transcript	ENSG00000166685.11	protein_coding	COG1	2	ENST00000299886.8	protein_coding	COG1-001	1.50900431452636	0.599359681353569	10.7406364267624	2.41162776814175e-24	4.64309845651503e-23	44.2771802095779	2.77479215143132	0.0141069769916381	6.68094246197257	8.62190842628336e-06	0.000367715270287283	0.544003690589742
HAVANA	transcript	ENSG00000166685.11	protein_coding	COG1	2	ENST00000438720.7	protein_coding	COG1-002	1.36127417758707	-0.0461932995096317	-0.887174170830018	0.375413632144547	0.486018315415204	-7.15340879110142	2.52129417216958	0.0154382045437408	6.15522346153681	2.11676092132406e-05	0.000653886824729962	-0.39648029295488
HAVANA	transcript	ENSG00000166685.11	protein_coding	COG1	2	ENST00000582587.2	nonsense_mediated_decay	COG1-005	0.117984260455336	0.0618201431899565	3.95562741556133	8.74202796928006e-05	0.000218871589374132	0.150740514844611	0.313400896284829	0.00545705677870751	1.82817401851923	0.0881208976653417	0.260395217828488	-8.75215342756872
HAVANA	transcript	ENSG00000166685.11	protein_coding	COG1	2	ENST00000577844.1	retained_intron	COG1-006	1.29877345146091	0.286561907521482	6.0102237268779	3.58444454866305e-09	1.42352881560108e-08	9.87527569556337	1.73855382073646	0.01537596827755	4.9149251113971	0.000204571046411887	0.00308144693118423	-2.75526626648151
HAVANA	transcript	ENSG00000166685.11	protein_coding	COG1	2	ENST00000580271.5	retained_intron	COG1-008	0.494177254888362	0.0914295472686907	2.0306893545583	0.0428175969350235	0.0725220046128379	-5.49451461566263	0.678546407964904	0.00960750376412215	1.11088245096493	0.284660002194908	0.53668960867055	-9.72678184792204
HAVANA	transcript	ENSG00000166685.11	protein_coding	COG1	2	ENST00000582512.5	protein_coding	COG1-010	0.0674060641600435	-0.00209686783744748	-0.0966064214565748	0.923077844223192	0.960904984183271	-7.54168648598146	0.623813971790532	0.00988356622371474	1.60431986340085	0.130148338293262	0.330119172027269	-9.09338648101965
HAVANA	transcript	ENSG00000166685.11	protein_coding	COG1	2	ENST00000577238.1	retained_intron	COG1-007	0.679520440446941	0.135343340611237	3.83402975906463	0.000142230097943318	0.000347799083550635	-0.308477013828105	1.5091033741846	0.00916383224598402	2.29093864795628	0.0373723029307713	0.140833715800223	-7.96520547256046
HAVANA	transcript	ENSG00000166685.11	protein_coding	COG1	2	ENST00000582672.1	protein_coding	COG1-011	0.0150079206015909	-0.00949731544639962	-1.59271892000143	0.111858123112561	0.172290067024097	-6.28212518801004	0.113996868021392	-0.000800778327794187	-0.416013013384658	0.683478392531036	0.912494255557079	-10.2678122520581
HAVANA	transcript	ENSG00000166685.11	protein_coding	COG1	2	ENST00000582973.1	nonsense_mediated_decay	COG1-009	0.0552626585307703	-0.015689719368336	-0.878865784018627	0.37989815188405	0.490734151546311	-7.16072841559246	0.049882458220896	-0.000260409997279633	-0.152834810662096	0.88063021362448	1	-10.3472797783498
HAVANA	transcript	ENSG00000277728.1	antisense	RP11-143K11.7	2	ENST00000613523.1	antisense	RP11-143K11.7-001	0.545179312194317	0.350693359023547	9.99798153138711	1.43595029642259e-21	2.04907165718917e-20	37.953909376194	1.79291028484418	0.0162899720480994	3.606014039907	0.00271324765615222	0.0203026414398609	-5.39633803879478
HAVANA	transcript	ENSG00000133193.12	protein_coding	FAM104A	2	ENST00000403627.7	protein_coding	FAM104A-002	1.37207055253334	0.44847985641141	10.2633421065179	1.51365139607879e-22	2.40273658943779e-21	40.1796855292476	2.37093770516063	0.00672377930878679	2.67888525062423	0.0175345057824114	0.0814481732533774	-7.24289086261325
HAVANA	transcript	ENSG00000133193.12	protein_coding	FAM104A	2	ENST00000405159.7	protein_coding	FAM104A-001	0.262535587538528	-0.078418901029862	-2.4781841432563	0.0135358523240995	0.0252107800286478	-4.49671807048298	0.67433748664149	0.00321629775154477	0.854238365191219	0.406833726745298	0.672197860327975	-9.97926406102424
HAVANA	transcript	ENSG00000133193.12	protein_coding	FAM104A	2	ENST00000583178.5	processed_transcript	FAM104A-003	0.0133277863840451	0.00262202669002167	0.386147875629926	0.699552167939015	0.789789010662658	-7.47185988830649	0.079622135846158	0.00438967356691496	2.53468460383473	0.023299284924288	0.100503307761992	-7.51661145448377
HAVANA	transcript	ENSG00000133193.12	protein_coding	FAM104A	2	ENST00000580032.1	protein_coding	FAM104A-007	0.0144020026621437	0.0105749496583706	0.8916882382115	0.372990936652779	0.483435766479014	-7.14940314987984	0.0879704700964393	0.00603226080661298	1.6280913624033	0.124983855570324	0.326762104409075	-9.05857990045146
HAVANA	transcript	ENSG00000133193.12	protein_coding	FAM104A	1	ENST00000581110.1	protein_coding	FAM104A-004	0.121165979298946	0.0349988399456854	1.98540745152748	0.0476475174162214	0.0798882138784041	-5.58464427878536	0.135969294157169	0.000609497045694326	0.31026605767125	0.760763381544539	0.974222684562581	-10.3084782674166
HAVANA	transcript	ENSG00000133193.12	protein_coding	FAM104A	2	ENST00000579872.1	protein_coding	FAM104A-005	0.532932489043514	0.105563727212522	2.54388212817913	0.0112640454681335	0.0212656084927364	-4.33393679084272	0.105434753053026	0.00722981163792177	1.62815643283671	0.124969964358994	0.326762104409075	-9.05848413610462
HAVANA	transcript	ENSG00000133193.12	protein_coding	FAM104A	2	ENST00000583024.1	protein_coding	FAM104A-006	0	0	0	1	1	-7.54634944069386	0.0437337062237298	0.0012310034812907	1.17833713119062	0.257596074747536	0.506472402474791	-9.65108954440116
HAVANA	transcript	ENSG00000141219.15	protein_coding	C17orf80	2	ENST00000255557.8	protein_coding	C17orf80-004	0.630460187407726	0.218080520904174	7.39089753954553	6.21177754703917e-13	3.61399466231868e-12	18.3461569232914	0.789430782928076	0.000109262973094777	0.0313216763708872	0.975439090366463	1	-10.3592282315324
HAVANA	transcript	ENSG00000141219.15	protein_coding	C17orf80	2	ENST00000577615.5	protein_coding	C17orf80-002	0.15596545378572	0.201228578597914	5.98486208293204	4.14621270122021e-09	1.63696860738076e-08	9.73355181346601	0.789481486387849	0.0125068525199636	2.02579423375502	0.0615521568770085	0.201660872487505	-8.42809887308614
HAVANA	transcript	ENSG00000141219.15	protein_coding	C17orf80	2	ENST00000585109.5	protein_coding	C17orf80-006	0.141194016174923	0.0182221161715461	0.830345490885655	0.406741590707048	0.518720165909104	-7.2021029739632	0.249993021924013	0.00556563512392771	1.09612480106137	0.290855735096279	0.544045543100228	-9.7428416468048
ENSEMBL	transcript	ENSG00000141219.15	protein_coding	C17orf80	3	ENST00000359042.6	protein_coding	C17orf80-201	0.950670240419161	0.303279008208348	6.88251374731102	1.77606866812571e-11	8.91337634840523e-11	15.0584503105179	1.53689458230893	-0.0057756072102009	-1.281365504138	0.220133072161889	0.466699408881639	-9.52844632757398
HAVANA	transcript	ENSG00000141219.15	protein_coding	C17orf80	2	ENST00000268942.12	protein_coding	C17orf80-001	0.684235499720979	0.216673516170326	4.43877956315329	1.11505629821963e-05	3.08163352199199e-05	2.1074752444979	1.19058563011399	0.00769165195330533	1.2658684174165	0.225476550268692	0.473863817882642	-9.54742338880782
HAVANA	transcript	ENSG00000141219.15	protein_coding	C17orf80	2	ENST00000426147.6	protein_coding	C17orf80-003	0.427790768790577	0.0300775642124712	0.9137324695144	0.361299860369236	0.471018453988813	-7.12955069852901	0.526680914708345	0.0185897493280425	3.95209074453576	0.00135190255719805	0.0121361986571638	-4.69156693755284
HAVANA	transcript	ENSG00000141219.15	protein_coding	C17orf80	2	ENST00000582391.1	protein_coding	C17orf80-007	0.289702409390126	0.0867531118710825	4.6968827959796	3.42183445627474e-06	9.98245094632436e-06	3.23802173199362	0.554513510272464	0.00610961064153456	2.07285439140136	0.0564117136585265	0.189305980963384	-8.34813273105502
HAVANA	transcript	ENSG00000141219.15	protein_coding	C17orf80	2	ENST00000535032.6	protein_coding	C17orf80-005	0.0646185319787251	-0.0150687240951786	-0.628613263353488	0.529890645838406	0.639754761328577	-7.34899470476957	0.376729899728649	-0.00119226205699852	-0.18593236045492	0.855067995802429	1	-10.341299830834
HAVANA	transcript	ENSG00000141219.15	protein_coding	C17orf80	2	ENST00000582793.1	protein_coding	C17orf80-009	0.0464865533332868	-0.021451968379403	-1.48882017409571	0.137168071100433	0.206396181928968	-6.44133018834028	0.0407898245304857	0.000700132403092346	0.803244247287266	0.434774348893763	0.701118464113904	-10.0223924198614
HAVANA	transcript	ENSG00000265010.1	sense_intronic	RP11-661C3.2	2	ENST00000579037.1	sense_intronic	RP11-661C3.2-001	1.29977564908687	0.29634460996989	5.80849932311716	1.12534601523523e-08	4.24390409761712e-08	8.76241299484095	0.483076370039895	0.000838671718093478	0.225855360745959	0.824459294242505	1	-10.3325402231214
HAVANA	transcript	ENSG00000187959.9	protein_coding	CPSF4L	2	ENST00000344935.8	protein_coding	CPSF4L-002	0.0301486573299637	0.00398563144778875	0.576743528798708	0.564373471982284	0.671535069078605	-7.38020979927832	0.0221897497094324	0.000143584903987746	0.273706418312574	0.78816177261868	0.994884509736272	-10.3198207747942
HAVANA	transcript	ENSG00000187959.9	protein_coding	CPSF4L	2	ENST00000397671.1	protein_coding	CPSF4L-001	0.0377566904962836	0.0138632079595716	2.65444253915073	0.0081982925658641	0.0158361393879071	-4.05063952791826	0.166919003961792	0.0011831092652165	0.985925219363636	0.340300101223024	0.600065271263708	-9.85692575062152
HAVANA	transcript	ENSG00000179604.9	protein_coding	CDC42EP4	2	ENST00000335793.3	protein_coding	CDC42EP4-001	1.37960550774772	0.793097103764913	10.0320098798469	1.07834659612269e-21	1.56146431261352e-20	38.2371810339109	3.12709774518379	0.0136083125140438	4.4953650415747	0.000460539019872718	0.0055022116522173	-3.5912355601389
HAVANA	transcript	ENSG00000179604.9	protein_coding	CDC42EP4	2	ENST00000439510.2	protein_coding	CDC42EP4-003	0.418160325007448	0.141396692372252	2.57609623328988	0.0102795056829146	0.019534730309284	-4.25260311372846	1.11029455265373	0.000692621242298783	0.0885959662870764	0.930612300922432	1	-10.3555589946013
HAVANA	transcript	ENSG00000179604.9	protein_coding	CDC42EP4	2	ENST00000581014.1	protein_coding	CDC42EP4-009	0.00699741272956267	-0.0156051342324145	-2.27289500946441	0.0234579669483159	0.0418562303472848	-4.97854670081993	0.0392132922006494	0.000829422702121492	0.859611930294762	0.40395979653874	0.669222471115134	-9.97457924004131
ENSEMBL	transcript	ENSG00000179604.9	protein_coding	CDC42EP4	3	ENST00000630622.1	protein_coding	CDC42EP4-201	0.00155092724097431	0.00171830991381481	0.535942201297761	0.592237921928394	0.69681852049504	-7.40287862391017	0	0	0	1	1	-10.3597524836655
HAVANA	transcript	ENSG00000179604.9	protein_coding	CDC42EP4	2	ENST00000580315.1	protein_coding	CDC42EP4-006	0.0411789067583674	0.0323806997435784	3.34944322460327	0.000871190292772275	0.0019314359091654	-2.00346437194382	0.121333017793968	0.0019854291547685	1.8388915505385	0.0864509815568537	0.256956542821383	-8.73509625916259
HAVANA	transcript	ENSG00000179604.9	protein_coding	CDC42EP4	2	ENST00000579611.1	protein_coding	CDC42EP4-004	0.156134383881791	0.198679512289291	8.96476239672777	6.28896613273393e-18	6.09588438360796e-17	29.6694416575033	0.0738309937398203	0.000155974785630565	0.10169023938047	0.920392246783537	1	-10.3542282893524
HAVANA	transcript	ENSG00000179604.9	protein_coding	CDC42EP4	2	ENST00000581045.1	processed_transcript	CDC42EP4-007	0.380050087200762	0.325407537912769	9.21162296021487	8.97595752950631e-19	9.51035137638167e-18	31.5913201394333	0.538875662043167	0.00230318350919932	1.02034524304379	0.324250147434243	0.581839288811044	-9.82241273052252
HAVANA	transcript	ENSG00000179604.9	protein_coding	CDC42EP4	2	ENST00000582303.1	processed_transcript	CDC42EP4-008	0.561101056652141	0.402788952840212	8.84235401921451	1.6288425832732e-17	1.51370318560423e-16	28.7304115260821	0.707527107655223	0.00223571230860456	0.952984906029515	0.356179734203019	0.617196931980462	-9.88898320480715
HAVANA	transcript	ENSG00000179604.9	protein_coding	CDC42EP4	2	ENST00000578516.1	processed_transcript	CDC42EP4-005	0.181708096327373	0.163650482624845	5.55786387058789	4.45799998199346e-08	1.58075163895166e-07	7.42605808196095	0.190834745376948	0.00552899003056641	2.43894574566785	0.0280880669434831	0.114619711958202	-7.69510535339706
HAVANA	transcript	ENSG00000069188.16	protein_coding	SDK2	2	ENST00000392650.7	protein_coding	SDK2-002	0.446066428867753	0.308009940066459	9.63493741750196	2.93029367047762e-20	3.63902533848326e-19	34.9720634118218	1.17308590633881	0.0164357222396887	8.38593525402718	6.02763068768581e-07	7.67311472614869e-05	3.34442563255523
HAVANA	transcript	ENSG00000069188.16	protein_coding	SDK2	2	ENST00000424778.1	protein_coding	SDK2-004	0.00690259394789927	0.00958079719301679	5.16423062203194	3.49773304571697e-07	1.13233191719466e-06	5.43288555989766	0.0347224422751931	0.000743218825079028	1.45033318251424	0.16820389252527	0.390915246969308	-9.30992590287303
HAVANA	transcript	ENSG00000069188.16	protein_coding	SDK2	2	ENST00000410094.5	processed_transcript	SDK2-006	0.00634468477330154	0.00363647609406293	1.7357909304062	0.083219698986593	0.132400674087052	-6.04551325588893	0	0	0	1	1	-10.3597524836655
HAVANA	transcript	ENSG00000069188.16	protein_coding	SDK2	2	ENST00000479356.1	retained_intron	SDK2-001	0.0569630997956305	0.0430985186487651	5.03138395881913	6.81278742695681e-07	2.14030568157712e-06	4.78983131997653	0.19506134401054	0.00564889792208166	3.97646177089711	0.00128749711336421	0.0116937931364453	-4.64195496759801
HAVANA	transcript	ENSG00000069188.16	protein_coding	SDK2	2	ENST00000585283.1	processed_transcript	SDK2-007	0.601633417692204	0.297987050588175	6.22246037177896	1.03938514899417e-09	4.36298779618603e-09	11.0814865824762	0.113378555423706	-0.00329383580855598	-1.5043591282173	0.153908168716551	0.368372215543988	-9.23576079054378
HAVANA	transcript	ENSG00000264985.2	antisense	RP11-449L23.2	2	ENST00000583547.2	antisense	RP11-449L23.2-001	0.101250098485606	0.0695310830073828	4.38732293914475	1.40170302645183e-05	3.83284482119941e-05	1.88912839506199	0.151896540637524	0.0022139175105848	2.11148752411874	0.052489990551163	0.179872806571233	-8.28174195787153
HAVANA	transcript	ENSG00000264985.2	antisense	RP11-449L23.2	2	ENST00000583712.2	antisense	RP11-449L23.2-003	0.285999008954777	0.10907462050413	7.80596629112427	3.5112185913708e-14	2.31727450916075e-13	21.1690519311149	0.143675219203916	0.00115252438033072	2.0327754311328	0.0607634226260595	0.199743050534119	-8.4163004816741
HAVANA	transcript	ENSG00000264750.1	antisense	RP11-277J6.2	2	ENST00000579100.1	antisense	RP11-277J6.2-001	0.0372551114745673	-0.00137693687995232	-0.0740318280004604	0.941014803573847	0.973781876142821	-7.54361109773949	0.218418828288423	0.0015141185084927	0.321911192311437	0.752103569203939	0.967535615343148	-10.3045710117489
HAVANA	transcript	ENSG00000265935.1	lincRNA	RP11-277J6.3	2	ENST00000584916.1	lincRNA	RP11-277J6.3-001	0.056433624143652	0.0194721547348346	1.84116372239215	0.0661925219592736	0.107704176908848	-5.85840066474625	0	0	0	1	1	-10.3597524836655
HAVANA	transcript	ENSG00000263574.1	lincRNA	CTD-2532D12.4	2	ENST00000583854.1	lincRNA	CTD-2532D12.4-001	0.00448800566984557	0.00859576363707141	5.01625770137559	7.34331243018869e-07	2.2995466398237e-06	4.71757001382912	0.0111472482020022	0.000334667131108703	1.09554697176825	0.291100352267134	0.544278087141729	-9.74346676304492
HAVANA	transcript	ENSG00000177338.13	lincRNA	LINC00469	2	ENST00000321800.11	lincRNA	LINC00469-001	0.00555731096214266	0.0101346654316613	3.36863129054331	0.000814014811891606	0.00181185489177106	-1.94048958209074	0.00962959387909377	0.000660315008852144	1.6107160378012	0.128741026176898	0.328387303683368	-9.08405615234265
HAVANA	transcript	ENSG00000177338.13	lincRNA	LINC00469	2	ENST00000544677.1	lincRNA	LINC00469-002	0.0174256019135299	0.00315136850289037	0.563126666212628	0.573602223798332	0.679917413732013	-7.38795979710585	0.0354164447411908	0.00161216243875798	1.37259261211505	0.190690690305493	0.425466230006478	-9.41305654360647
HAVANA	transcript	ENSG00000177338.13	lincRNA	LINC00469	2	ENST00000579749.1	lincRNA	LINC00469-004	0.00167043264484341	0.000808963036463604	0.597718111469653	0.550299894723231	0.658717747780682	-7.36791040461342	0.0186892583455052	0.000142394349299087	0.166130435078178	0.870343353661822	1	-10.3450174467344
HAVANA	transcript	ENSG00000234721.2	lincRNA	AC125421.1	2	ENST00000584660.1	lincRNA	AC125421.1-003	0.00230635428661105	0.00487370478259946	2.84513344118267	0.00462224524504604	0.00928162872289937	-3.53453408825408	0	0	0	1	1	-10.3597524836655
HAVANA	transcript	ENSG00000234721.2	lincRNA	AC125421.1	2	ENST00000455366.1	lincRNA	AC125421.1-001	0.00286376431710708	0.00558769032015276	5.58760417515974	3.79609830103573e-08	1.35689998918927e-07	7.58191857372967	0.00469699606138519	7.50300872282286e-05	0.654266232081591	0.523159527113403	0.785943584232724	-10.1342999247762
HAVANA	transcript	ENSG00000265927.1	lincRNA	CTD-2532D12.5	2	ENST00000580370.1	lincRNA	CTD-2532D12.5-001	0.00882241494381527	0.00567774260938001	1.69646437516618	0.0904232482422912	0.142601312113898	-6.11255559223775	0.00509050339421523	-0.000116354363296348	-0.48727428709976	0.633331633369707	0.872749206565265	-10.2338923574492
HAVANA	transcript	ENSG00000265927.1	lincRNA	CTD-2532D12.5	2	ENST00000580776.1	lincRNA	CTD-2532D12.5-002	0.00543731381480873	-0.00256425615347059	-0.804422519230352	0.421537068996102	0.533756389533553	-7.22324807991638	0.0044623642248323	-0.000237992758657723	-1.1686798257286	0.261345522054398	0.510492528899646	-9.66215372125797
HAVANA	transcript	ENSG00000266765.1	lincRNA	CTD-2582D11.1	2	ENST00000581911.1	lincRNA	CTD-2582D11.1-001	0.0290050905156427	0.0276569324909457	3.76930372258751	0.00018333555686561	0.000442335501680121	-0.547406313873105	0.0620171305259776	-0.000907789342384432	-0.983480090740382	0.341461346881455	0.601308687213799	-9.85933816492779
HAVANA	transcript	ENSG00000266357.5	lincRNA	RP11-101O21.1	2	ENST00000581028.5	lincRNA	RP11-101O21.1-001	0.0998810223042861	0.0720012279385289	5.08770886679059	5.14440613445634e-07	1.63684740717279e-06	5.06063325177299	0.0977708706809256	-0.00066056771974838	-0.561500202424621	0.583012113243934	0.841327702489712	-10.1930676824667
HAVANA	transcript	ENSG00000266357.5	lincRNA	RP11-101O21.1	2	ENST00000584003.1	lincRNA	RP11-101O21.1-002	0.539855120374807	-0.0810722996208384	-2.56231960574911	0.0106907429984575	0.0202588566301106	-4.2875081200011	0.236031367047507	0.00482356488372546	3.57661561238461	0.00287929596432963	0.0212106480402379	-5.45612342886411
HAVANA	transcript	ENSG00000172809.12	protein_coding	RPL38	2	ENST00000439590.6	protein_coding	RPL38-003	6.61084721415778	0.196989250945252	3.43531901570061	0.00064134017981286	0.00144662390044643	-1.71895140567301	7.33372061932771	-0.00531143426399058	-1.86390036275529	0.0826637017790375	0.248984004005664	-8.69505396140726
HAVANA	transcript	ENSG00000172809.12	protein_coding	RPL38	2	ENST00000311111.10	protein_coding	RPL38-001	4.8419890972021	-0.098094899651008	-0.952175535596498	0.34147014077624	0.449697050949994	-7.09377399702525	3.56478573936007	-0.026537828934824	-5.74289614462927	4.39739383031831e-05	0.00105950600912556	-1.15962695947006
HAVANA	transcript	ENSG00000172809.12	protein_coding	RPL38	2	ENST00000530646.1	retained_intron	RPL38-002	0.631678736706875	0.164535132226531	6.67426318622063	6.64325988050172e-11	3.14492995398481e-10	13.7674384588501	0.67792150570629	0.00658627936724961	5.47453361961851	7.16618021492978e-05	0.00148273658000882	-1.66796334137725
HAVANA	transcript	ENSG00000172809.12	protein_coding	RPL38	2	ENST00000529123.2	retained_intron	RPL38-004	0.084582128347534	0.0350874533955247	2.86926691560626	0.00428915489880694	0.00865595152984279	-3.46674519557526	0.130379763165137	-0.00121510087685676	-0.620298226951772	0.54466600159432	0.805598138881916	-10.1568069923054
HAVANA	transcript	ENSG00000172809.12	protein_coding	RPL38	2	ENST00000584577.5	protein_coding	RPL38-008	3.76844855033109	1.15492316149684	5.84493137773777	9.17444005094847e-09	3.49042018617593e-08	8.96095449574595	6.15175467380788	0.00197686800641599	1.40796317475597	0.180171877515314	0.409303780567883	-9.36666881100976
HAVANA	transcript	ENSG00000172809.12	protein_coding	RPL38	2	ENST00000534490.5	protein_coding	RPL38-007	0.910804898847659	0.385162200049183	6.86901742852474	1.93647108853016e-11	9.68521508526042e-11	14.9737865326945	1.86443007975556	-0.00517211458302429	-0.921474812094008	0.371846592687787	0.63445830825527	-9.9187476620969
HAVANA	transcript	ENSG00000172809.12	protein_coding	RPL38	2	ENST00000528433.2	protein_coding	RPL38-005	0.0299958050498609	0.0229926151235493	1.54318839894659	0.123420624929404	0.187914188761983	-6.35934754462143	0.630990411045938	0.0156604640542326	2.87020861277087	0.0119775259283284	0.0613969654295492	-6.87207733976384
HAVANA	transcript	ENSG00000172809.12	protein_coding	RPL38	2	ENST00000533498.1	protein_coding	RPL38-006	2.60534515974249	0.0457843586885118	0.70076580880063	0.483776652961868	0.595704343125849	-7.30111337035734	3.27846938603239	-0.00818107209755114	-1.74467171052856	0.102143566517803	0.287627263756081	-8.88287065931744
HAVANA	transcript	ENSG00000246731.2	antisense	MGC16275	1	ENST00000499670.2	antisense	MGC16275-001	0.651243371057786	0.154170269480605	4.14211714581531	4.04288854170786e-05	0.000104973490100589	0.88112576566779	1.08557497643711	0.00553867522849115	2.41195976741693	0.0295989312385917	0.118997868538231	-7.74490363206309
HAVANA	transcript	ENSG00000246731.2	antisense	MGC16275	1	ENST00000532794.1	antisense	MGC16275-002	0.64408002507193	0.168416588494695	3.86180538708463	0.000127407788809671	0.000313187231341511	-0.204770520158421	0.389283264539608	-0.00483322124954569	-1.46665953313768	0.163771680410348	0.383778273783482	-9.28772534570188
HAVANA	transcript	ENSG00000246731.2	antisense	MGC16275	1	ENST00000531617.1	antisense	MGC16275-003	0.224432381734731	0.107888004251704	3.36286244099042	0.000830826388286899	0.00184713968561616	-1.95945894876355	0.101007899223819	-6.31393771065823e-06	-0.00220779525523675	0.998268455099794	1	-10.3597498788175
HAVANA	transcript	ENSG00000141540.10	protein_coding	TTYH2	1	ENST00000269346.8	protein_coding	TTYH2-001	1.95336747677643	0.37467730099438	5.31336560709855	1.62653533709309e-07	5.44677636842011e-07	6.17268415459997	3.19665243095097	0.00636235081118473	1.54283362703536	0.144361378791348	0.352773623852595	-9.18173829223916
HAVANA	transcript	ENSG00000141540.10	protein_coding	TTYH2	1	ENST00000529107.5	protein_coding	TTYH2-003	0.378637835608821	0.161121952078614	4.05635924507722	5.78517706867789e-05	0.00014772818555474	0.541345356029892	0.92467126744265	0.000371585801084513	0.0870929079758236	0.93178628080957	1	-10.3557000385338
HAVANA	transcript	ENSG00000141540.10	protein_coding	TTYH2	2	ENST00000578825.5	retained_intron	TTYH2-010	0.92887989617106	0.520460407075101	6.85974422865433	2.05484216193847e-11	1.02485422385332e-10	14.915694401662	0.775096376043983	-0.00390007645543012	-0.718518196651137	0.483830145960301	0.750047078876313	-10.0886468902451
HAVANA	transcript	ENSG00000141540.10	protein_coding	TTYH2	2	ENST00000534346.5	processed_transcript	TTYH2-004	0.484146567039911	0.40181649955417	8.79765513417892	2.30039996937507e-17	2.10257755994835e-16	28.3898528885932	0.524305343163303	0.000553501396865618	0.12227921134361	0.90435267883836	1	-10.3517661616715
HAVANA	transcript	ENSG00000141540.10	protein_coding	TTYH2	2	ENST00000528128.2	nonsense_mediated_decay	TTYH2-005	0.0119460729597034	0.013989640451525	2.41043583799065	0.0162950413355524	0.0299460696398503	-4.66022659761885	0.148617333688114	-0.00187580728672938	-0.61901532780061	0.545487692903904	0.806424872954161	-10.1576347693135
HAVANA	transcript	ENSG00000141540.10	protein_coding	TTYH2	1	ENST00000441391.6	protein_coding	TTYH2-002	1.22100279612878	0.594779190514953	9.81291413465779	6.74196679642222e-21	8.96182483120576e-20	36.424570548571	2.0941139551859	0.0100230443080908	2.65104791782231	0.0185277927698029	0.0849471946811657	-7.29615221203427
HAVANA	transcript	ENSG00000141540.10	protein_coding	TTYH2	2	ENST00000528152.5	retained_intron	TTYH2-006	0.455893083287522	0.507945853873819	10.0645811439853	8.19309930394715e-22	1.20008652678307e-20	38.5089200449904	0.815044115105465	0.00875147216560847	1.6534033652578	0.119679762455554	0.320696965914281	-9.02112953163912
HAVANA	transcript	ENSG00000141540.10	protein_coding	TTYH2	2	ENST00000534039.1	retained_intron	TTYH2-007	0.518929272596947	0.430884553837009	9.58036324989651	4.58172818400032e-20	5.57567538724232e-19	34.5303112745148	0.57700979051673	0.00530963166370057	1.97629463469174	0.067418271584383	0.215289123522605	-8.5110947742768
HAVANA	transcript	ENSG00000141540.10	protein_coding	TTYH2	1	ENST00000526858.1	nonsense_mediated_decay	TTYH2-008	0.0902863315030977	0.0754157429461619	4.4190501333576	1.21761006860741e-05	3.35180614710064e-05	2.02347880419124	0.17279560866792	0.00150252520649325	0.600261939648141	0.557576348674474	0.817876348993916	-10.1695493313849
HAVANA	transcript	ENSG00000264272.1	antisense	CTD-2514K5.4	2	ENST00000583018.1	antisense	CTD-2514K5.4-001	0.712033997411515	0.319061421587815	7.65095775186484	1.04109392313168e-13	6.56344581251452e-13	20.1005772042728	2.06630654334052	-0.0100285423023944	-0.909271672352053	0.378039254779611	0.641348760115492	-9.93003573939483
HAVANA	transcript	ENSG00000171595.13	protein_coding	DNAI2	2	ENST00000582036.5	protein_coding	DNAI2-003	0.00284636488075933	0.000154356775204586	0.125957246634538	0.899816631077086	0.944110090563719	-7.538422736223	0.00122179990000399	9.30895161907799e-06	0.113425613921196	0.911245097336397	1	-10.3528802963191
HAVANA	transcript	ENSG00000171595.13	protein_coding	DNAI2	2	ENST00000579055.5	nonsense_mediated_decay	DNAI2-002	0.00810632307433142	0.00882755099801454	3.91404035836842	0.000103401817667749	0.000256851155891014	-0.00783139515748488	0.0104798295149873	-8.5740561980535e-05	-0.374628842905211	0.713346389391209	0.936624143033422	-10.2851112663916
HAVANA	transcript	ENSG00000171595.13	protein_coding	DNAI2	2	ENST00000311014.10	protein_coding	DNAI2-001	0.0071984992753862	0.00710306462177444	3.73403921654842	0.00021021045449876	0.000503656936597599	-0.675964814464174	0.0109758030633515	-0.000185707238056442	-0.696600805781204	0.497043834787578	0.761567596293511	-10.1046695576555
ENSEMBL	transcript	ENSG00000171595.13	protein_coding	DNAI2	3	ENST00000446837.2	protein_coding	DNAI2-201	0.000627787848865528	0.000794639509182116	1.39789027121494	0.162768702164356	0.239544781280524	-6.57192996460378	0	0	0	1	1	-10.3597524836655
HAVANA	transcript	ENSG00000171595.13	protein_coding	DNAI2	2	ENST00000579490.5	protein_coding	DNAI2-004	0.000361703555219325	0.000467030820511096	1.26537107320521	0.206330406038781	0.294053311917395	-6.74763866868558	0	0	0	1	1	-10.3597524836655
HAVANA	transcript	ENSG00000171595.13	protein_coding	DNAI2	2	ENST00000579312.1	retained_intron	DNAI2-005	0.0133997139626624	0.0127978986872915	3.40128178137495	0.000724681712260793	0.00162374133057779	-1.8325417731329	0.0285468727950061	5.6215432783501e-05	0.0899757738501691	0.929534734301954	1	-10.3554273939776
HAVANA	transcript	ENSG00000266106.1	antisense	RP11-647F2.2	2	ENST00000585167.1	antisense	RP11-647F2.2-001	0.000255366760730196	-0.000447700470941521	-0.732344868115179	0.464302824365289	0.576684675434338	-7.27852510050584	0.00280628387442973	-0.000149668473302919	-1.09789395820283	0.290107734047421	0.543098641255157	-9.74092597362134
HAVANA	transcript	ENSG00000196169.14	protein_coding	KIF19	2	ENST00000551294.5	protein_coding	KIF19-005	0.00312937138974666	0.00614602390916576	0.949875529984458	0.342636510022911	0.450981517443573	-7.09595579082719	0.026344453604181	0.000776903723023157	1.07268907403862	0.300899924544487	0.55549559440595	-9.76797042308372
HAVANA	transcript	ENSG00000196169.14	protein_coding	KIF19	2	ENST00000389916.4	protein_coding	KIF19-001	0.456503081750416	0.436106006203914	8.39405709418273	4.90781905490494e-16	3.90870528890094e-15	25.3726503856381	0.718545229789523	0.00735347560014686	3.07829635727686	0.00788433935648648	0.0449258430688211	-6.46097640780747
HAVANA	transcript	ENSG00000196169.14	protein_coding	KIF19	2	ENST00000551017.1	retained_intron	KIF19-002	0.240459501065073	0.245091527622863	9.44433744277429	1.38563630069302e-19	1.59971568401725e-18	33.4367859228797	0.319261589066037	0.00433014889902859	3.77171034505971	0.00194235506185253	0.0158498044963315	-5.05898409296315
HAVANA	transcript	ENSG00000196169.14	protein_coding	KIF19	2	ENST00000359939.10	retained_intron	KIF19-003	0.177088569953583	0.239201416793858	8.97081487049143	5.99846996836189e-18	5.82724614828679e-17	29.7161139868197	0.220674736229046	0.00200068536736867	0.803823579362542	0.434450170253002	0.700729303020414	-10.0219160451261
HAVANA	transcript	ENSG00000196169.14	protein_coding	KIF19	2	ENST00000547389.1	retained_intron	KIF19-004	0.233980749429135	0.199603917064138	6.17769640117621	1.35342582364356e-09	5.61534790573425e-09	10.8240879922224	0.140601924583579	-0.00141290171408236	-0.784100913487096	0.445573121680664	0.71202922865974	-10.0379565298102
HAVANA	transcript	ENSG00000196169.14	protein_coding	KIF19	2	ENST00000549637.1	retained_intron	KIF19-006	0.387956210098725	0.529781195594623	11.9312447485812	4.89683686462548e-29	1.59048419314368e-27	54.9844263601708	0.41267238362882	0.00720716591589304	3.30942890401735	0.0049429980133742	0.0317962094358243	-5.99749240153591
HAVANA	transcript	ENSG00000204347.3	protein_coding	BTBD17	2	ENST00000375366.3	protein_coding	BTBD17-001	0.167927324729877	-0.0904806619960331	-5.24617778061261	2.30169145012003e-07	7.59362576128915e-07	5.83705926387824	0.387074876172213	0.0017643300512271	1.44870309376541	0.168651840082133	0.391654117699159	-9.3121323161215
HAVANA	transcript	ENSG00000257008.6	protein_coding	GPR142	2	ENST00000582579.5	nonsense_mediated_decay	GPR142-001	0.0169116881045422	0.0133375016155325	2.63861764428795	0.00858531097023138	0.0165286210123127	-4.09190768574718	0.0197956764502043	0.000242081151119335	0.404188251531268	0.691959577002062	0.919274139362547	-10.272935906231
HAVANA	transcript	ENSG00000257008.6	protein_coding	GPR142	2	ENST00000585308.5	nonsense_mediated_decay	GPR142-003	0.00921518464579587	0.00331286633905769	0.829857127900137	0.407017418772323	0.519020873813691	-7.20250750758605	0	0	0	1	1	-10.3597524836655
HAVANA	transcript	ENSG00000257008.6	protein_coding	GPR142	2	ENST00000335666.4	protein_coding	GPR142-002	0.00261244410253354	-0.000733835496567969	-0.60413029042667	0.546032291875127	0.654740124105689	-7.36406277942949	0.03773655592904	0.000526815815244165	1.24311691148893	0.233506206449388	0.484902518526161	-9.57494782055787
ENSEMBL	transcript	ENSG00000200021.1	rRNA	RNA5SP448	3	ENST00000363151.1	rRNA	RNA5SP448-201	0.023389366560304	-0.0181694187335099	-0.751324709435788	0.452812364683276	0.565257943795816	-7.26447104284191	0.239037821006318	-0.00149897456506056	-0.23579218099962	0.816884374735845	1	-10.3300977326723
HAVANA	transcript	ENSG00000170412.16	protein_coding	GPRC5C	1	ENST00000582444.1	protein_coding	GPRC5C-010	0.0469001612250101	0.000171400693430299	0.0113485216857296	0.990949931520745	1	-7.54628509317323	0.175701719404323	0.00239239333243378	0.668174396453473	0.514494541774222	0.778025410097263	-10.1247579749994
HAVANA	transcript	ENSG00000170412.16	protein_coding	GPRC5C	2	ENST00000392627.5	protein_coding	GPRC5C-001	0.194941970381143	0.0610477688368048	3.1562864800752	0.00169475248548345	0.00361611258193647	-2.61820225169699	0.257045167376591	-0.00234327489226956	-1.00019044475481	0.333581048153734	0.592327384904574	-9.84274711881228
HAVANA	transcript	ENSG00000170412.16	protein_coding	GPRC5C	2	ENST00000342648.9	protein_coding	GPRC5C-006	0.146743839458617	-0.031437493786205	-1.39308376095041	0.164216341162584	0.241385905395888	-6.57860630329296	0.250703965669144	-0.0018146993617437	-0.627123165144172	0.540306117945569	0.80145475494217	-10.1523759640977
HAVANA	transcript	ENSG00000170412.16	protein_coding	GPRC5C	1	ENST00000481232.1	protein_coding	GPRC5C-002	0.199421253580997	0.00413405395880661	0.159592716369885	0.87326666096538	0.92478833992247	-7.53362413331777	0.405613584133911	0.0045267858411752	1.21866018011437	0.242385804068684	0.493591142507472	-9.6040845905836
HAVANA	transcript	ENSG00000170412.16	protein_coding	GPRC5C	1	ENST00000392628.6	protein_coding	GPRC5C-009	0.0582162447893072	0.0169618646633311	1.17100833261295	0.242155759503737	0.337072002657342	-6.86216366822901	0.160128588959864	0.00533297567775088	1.61567650495957	0.127658619493765	0.327287844515464	-9.07680232969958
HAVANA	transcript	ENSG00000170412.16	protein_coding	GPRC5C	2	ENST00000582473.1	protein_coding	GPRC5C-012	0.057051729660047	0.0197893095581569	2.0352748568775	0.0423524962009164	0.0718163738818398	-5.48527609649298	0.0903909868438676	0.00198494346833345	1.33040872176894	0.203883202972332	0.444204971334696	-9.46718586699853
HAVANA	transcript	ENSG00000170412.16	protein_coding	GPRC5C	2	ENST00000392629.2	protein_coding	GPRC5C-003	0.281327002296791	0.109629133069708	3.06326063586767	0.00230800246757301	0.00483738838211244	-2.90175456428407	0.499611560472126	0.00239469287285867	0.769633481670312	0.45384540170349	0.720184309338651	-10.0494900327158
HAVANA	transcript	ENSG00000170412.16	protein_coding	GPRC5C	2	ENST00000581590.1	protein_coding	GPRC5C-008	0.0266329206590262	0.00538075875582652	0.976947489604561	0.329069752352844	0.436026522493376	-7.06994202136325	0.0994524329447954	0.00105958824086154	1.18087939080226	0.25661593315842	0.505450524780238	-9.6481644255479
HAVANA	transcript	ENSG00000170412.16	protein_coding	GPRC5C	2	ENST00000582873.1	processed_transcript	GPRC5C-013	0.0655200432126454	-0.0141797426608315	-0.781511277369111	0.434873438833183	0.54734061239894	-7.2413797173243	0.0726539893488284	-0.00108567287897845	-0.418322905076805	0.681826747761765	0.911208280110115	-10.2667945331847
HAVANA	transcript	ENSG00000170412.16	protein_coding	GPRC5C	2	ENST00000482723.1	retained_intron	GPRC5C-004	0.055448442858649	0.0121306403671637	1.95048513195926	0.0516792266769131	0.0860355432853888	-5.65278768166788	0.121673267089665	0.00129286720186992	2.37565884947218	0.0317533293349113	0.125277430067636	-7.81151443078894
HAVANA	transcript	ENSG00000170412.16	protein_coding	GPRC5C	2	ENST00000577663.1	retained_intron	GPRC5C-007	0.228430270275335	0.110666612733273	8.68209015083445	5.58371103002494e-17	4.90432831350789e-16	27.5152266520315	0.152971937755517	0.00190451931411241	1.70220382137008	0.110002180875262	0.302849412156449	-8.94782092844577
HAVANA	transcript	ENSG00000167851.13	protein_coding	CD300A	2	ENST00000360141.7	protein_coding	CD300A-001	0.388756615723651	0.208471897640496	5.95247663770737	4.98970560634782e-09	1.95264216965108e-08	9.55333235796436	0.416054301090173	0.00149239379726231	0.69044723525626	0.500791672079905	0.765042457480402	-10.1090846844769
HAVANA	transcript	ENSG00000167851.13	protein_coding	CD300A	2	ENST00000392625.7	protein_coding	CD300A-003	0.206662541060255	0.280634589706236	10.7601995774178	2.03028497393083e-24	3.9355152921751e-23	44.4476266765546	0.154294780423446	-0.00298578514584562	-1.84254583202987	0.0858880893165762	0.255763340041379	-8.72926619874924
HAVANA	transcript	ENSG00000167851.13	protein_coding	CD300A	2	ENST00000361933.7	protein_coding	CD300A-005	0.00198549928948378	6.12674120677216e-05	0.0254821477970338	0.979680601328849	1	-7.54602500766068	0	0	0	1	1	-10.3597524836655
HAVANA	transcript	ENSG00000167851.13	protein_coding	CD300A	2	ENST00000310828.9	protein_coding	CD300A-002	0.013322701637273	-0.00720732440128538	-1.02546985728813	0.30563967665968	0.409955731898112	-7.02149432292991	0	0	0	1	1	-10.3597524836655
HAVANA	transcript	ENSG00000167851.13	protein_coding	CD300A	2	ENST00000582319.5	retained_intron	CD300A-004	0.0543976623231893	0.0917623380861989	10.903565451579	5.71789221980278e-25	1.1799677611867e-23	45.7025680658459	0.12085291060971	0.000191131381659153	0.165215120928634	0.871050780069513	1	-10.3451792162775
HAVANA	transcript	ENSG00000167851.13	protein_coding	CD300A	1	ENST00000577511.1	protein_coding	CD300A-006	0.13042814294842	0.131549709707713	9.32167660745864	3.72445120429362e-19	4.11047668784218e-18	32.4600385157382	0.126479965911438	-0.000221968105133572	-0.157109024446392	0.877320717067466	1	-10.346572994044
HAVANA	transcript	ENSG00000178789.8	protein_coding	CD300LB	2	ENST00000392621.5	protein_coding	CD300LB-001	0.0111036256105088	0.014429184357804	5.97192955408638	4.46488120614997e-09	1.75670946456564e-08	9.66148294985208	0.0341364126708069	0.000637187645147252	2.47506112712885	0.0261805958052748	0.109012100786328	-7.62809916214733
HAVANA	transcript	ENSG00000178789.8	protein_coding	CD300LB	2	ENST00000314401.3	protein_coding	CD300LB-002	0.00859839457021792	0.0098879148850143	2.74683034788295	0.00623552213153909	0.0122675816889199	-3.80492723601207	0.00655198003007731	0.000212150139796852	1.05516963633448	0.308573790181239	0.564400188036707	-9.78645259436008
HAVANA	transcript	ENSG00000167850.3	protein_coding	CD300C	2	ENST00000330793.1	protein_coding	CD300C-001	0.123595031467181	0.0651120286499984	5.96646040355748	4.60672755151889e-09	1.81016231950166e-08	9.63104572962945	0.153755612013783	0.000426344835993812	0.801046719772856	0.436005429704685	0.702266297901312	-10.0241965512368
HAVANA	transcript	ENSG00000236770.1	unprocessed_pseudogene	AC079325.5	2	ENST00000430386.1	unprocessed_pseudogene	AC079325.5-001	0.00081226494256184	0.00153968843212314	1.87006772237835	0.0620612021580116	0.101601620380994	-5.80517432069708	0	0	0	1	1	-10.3597524836655
HAVANA	transcript	ENSG00000204345.1	protein_coding	CD300LD	2	ENST00000375352.1	protein_coding	CD300LD-001	0.25903650331835	0.0849062574530764	6.35986117129675	4.57788177019992e-10	1.99235629912826e-09	11.8814571603734	0.00374691584672902	2.85479302607925e-05	0.157162464481979	0.877279353661142	1	-10.3465640342223
HAVANA	transcript	ENSG00000182352.8	antisense	C17orf77	2	ENST00000524389.5	antisense	C17orf77-002	0.013397934786918	0.0187654799306401	3.99188315440125	7.54251274832195e-05	0.00019022405208115	0.290267586953534	0	0	0	1	1	-10.3597524836655
HAVANA	transcript	ENSG00000182352.8	antisense	C17orf77	2	ENST00000392620.5	antisense	C17orf77-001	0	0	0	1	1	-7.54634944069386	0	0	0	1	1	-10.3597524836655
ENSEMBL	transcript	ENSG00000182352.8	antisense	C17orf77	3	ENST00000328023.2	antisense	C17orf77-201	0.311532654602726	0.101867157105269	6.44050429107921	2.81021979681414e-10	1.24839942541611e-09	12.3578833921745	0.249170700679884	0.00347933950710828	3.71082205298455	0.00219592243496738	0.0173406970939617	-5.18300581898512
HAVANA	transcript	ENSG00000261222.2	lincRNA	CTD-2006K23.1	2	ENST00000581412.1	lincRNA	CTD-2006K23.1-002	0.00365581968749529	0.00378435089918506	1.67095830267955	0.0953585420837607	0.149513048359764	-6.15522542493104	0.0448382444551387	0.000469127098368892	0.498474765618827	0.625608454744189	0.87045663260003	-10.2280891557452
HAVANA	transcript	ENSG00000261222.2	lincRNA	CTD-2006K23.1	2	ENST00000569279.1	lincRNA	CTD-2006K23.1-001	0.0455323202263239	0.0147756312554254	4.14337084559328	4.02157691810746e-05	0.000104451888967526	0.88614226495064	0.00389595905756969	-2.27034496235341e-05	-0.163027925630141	0.872741676841815	1	-10.3455621677654
HAVANA	transcript	ENSG00000261222.2	lincRNA	CTD-2006K23.1	2	ENST00000577560.1	lincRNA	CTD-2006K23.1-003	0.000709838983946834	0.000404038404332306	0.497366937564012	0.619149964585442	0.720789512399311	-7.42278346173573	0	0	0	1	1	-10.3597524836655
HAVANA	transcript	ENSG00000186407.6	protein_coding	CD300E	2	ENST00000392619.1	protein_coding	CD300E-001	0.192520746618531	0.082485846523173	7.75004097594935	5.20697119970683e-14	3.3777392792022e-13	20.7816197359553	0.055863518958551	0.000562213164408919	1.6883579942858	0.112676134749322	0.307765435049462	-8.9687662948163
HAVANA	transcript	ENSG00000186407.6	protein_coding	CD300E	1	ENST00000412268.1	protein_coding	CD300E-002	0.00502376629710676	0.00193500610280299	0.674181594511666	0.500508869124509	0.611862498961219	-7.31935861603347	0.00502453069566382	-0.000114846415900887	-0.486866924610677	0.633613368362128	0.872886387319815	-10.2341010157993
HAVANA	transcript	ENSG00000172794.19	protein_coding	RAB37	2	ENST00000340415.7	protein_coding	RAB37-005	0.148467633477829	-0.0161854856161399	-1.16481344369703	0.244652504849736	0.340009966661047	-6.86937365814878	0.302228726839337	-0.00385482901911383	-2.23592667183451	0.0415081542718178	0.152009299195514	-8.06359941549962
HAVANA	transcript	ENSG00000172794.19	protein_coding	RAB37	2	ENST00000402449.8	protein_coding	RAB37-015	0.530470075191302	-0.0559608174912366	-1.53976167674262	0.12425396304523	0.189026222392694	-6.36460075200993	1.47834403115173	0.00763862929613424	2.92434640734112	0.0107460459812281	0.0566100399705138	-6.76581357894205
HAVANA	transcript	ENSG00000172794.19	protein_coding	RAB37	2	ENST00000392617.7	retained_intron	RAB37-003	0.170178173831629	0.0958975279699076	5.74536495655128	1.59929627928152e-08	5.937678369108e-08	8.42092146301019	0.294509186520705	0.00473643072646206	2.56526387709488	0.0219419293056897	0.096231942597702	-7.45903264361228
HAVANA	transcript	ENSG00000172794.19	protein_coding	RAB37	2	ENST00000528438.5	protein_coding	RAB37-011	0.0968821458184186	0.103832458256564	6.01643881594245	3.45854636028781e-09	1.37606321380988e-08	9.91008538359456	0.0502813048106306	-0.000835113028501194	-0.691914671543736	0.499896426777191	0.764084830788355	-10.1080351429819
HAVANA	transcript	ENSG00000172794.19	protein_coding	RAB37	2	ENST00000392615.9	protein_coding	RAB37-004	0.0140038823966242	0.0150642741311843	2.28492455827189	0.022737138031355	0.0406723846524001	-4.95143610325485	0.0427421736675633	0.00293089190863291	3.38723021885235	0.00422310884026649	0.0282554173829791	-5.84031999393395
HAVANA	transcript	ENSG00000172794.19	protein_coding	RAB37	2	ENST00000392614.8	protein_coding	RAB37-007	0.0574694364656778	-0.0184034732656496	-1.1021301914314	0.270937741120328	0.370642905325359	-6.94018812560955	0.0390190328537706	0.000297287869362061	0.166445968941578	0.870099510963677	1	-10.3449614739704
HAVANA	transcript	ENSG00000172794.19	protein_coding	RAB37	2	ENST00000392613.9	protein_coding	RAB37-001	0.0350169632226723	0.00317372827993872	0.26756766667499	0.789142964794419	0.861884396767946	-7.51058188729156	0.279337142973244	-0.00245124169567856	-0.919879945482125	0.372651959884854	0.635357496098866	-9.92023054858624
HAVANA	transcript	ENSG00000172794.19	protein_coding	RAB37	2	ENST00000533530.5	retained_intron	RAB37-013	0.0183840929659027	-0.00114835922752612	-0.145186615963277	0.884622309356761	0.933103008678358	-7.53581777089463	0.032327304787138	0.00221672947111804	1.62672146418439	0.125276609874858	0.326762104409075	-9.06059536912368
HAVANA	transcript	ENSG00000172794.19	protein_coding	RAB37	2	ENST00000527040.5	retained_intron	RAB37-012	0.0161995849057241	0.00375521011611954	0.43973630185501	0.660318984504903	0.756314630349984	-7.44975472969944	0	0	0	1	1	-10.3597524836655
HAVANA	transcript	ENSG00000172794.19	protein_coding	RAB37	2	ENST00000577548.1	retained_intron	RAB37-016	0.0231565270859808	0.0124772014297486	1.63893892677992	0.101857906729705	0.158560610842142	-6.20788660240464	0	0	0	1	1	-10.3597524836655
HAVANA	transcript	ENSG00000172794.19	protein_coding	RAB37	2	ENST00000392612.7	protein_coding	RAB37-006	0.210133988327541	-0.0714178422419647	-2.41372727670817	0.0161503242451928	0.0296998445429432	-4.65238508636399	0.275379207879	-0.00921540880481637	-2.16365895202454	0.0475930054955226	0.167693401257905	-8.19106193499705
HAVANA	transcript	ENSG00000172794.19	protein_coding	RAB37	2	ENST00000392610.5	protein_coding	RAB37-002	0.0424303593141289	0.0319467657361371	2.81619909777465	0.0050524732976188	0.0100853343119362	-3.61507753576152	0.0386332190672587	0.000294348335750542	0.16644407791231	0.870100972299213	1	-10.3449618097365
ENSEMBL	transcript	ENSG00000172794.19	protein_coding	RAB37	3	ENST00000613645.1	protein_coding	RAB37-201	0.000262622156296402	-0.000403790050085135	-0.7258588140565	0.468266505659634	0.580491955994012	-7.28324559131317	0	0	0	1	1	-10.3597524836655
HAVANA	transcript	ENSG00000172794.19	protein_coding	RAB37	2	ENST00000481224.5	nonsense_mediated_decay	RAB37-010	0.0031847619646986	-0.00190238026587107	-0.658106245052228	0.510774143499047	0.621684033388473	-7.33004974640001	0	0	0	1	1	-10.3597524836655
HAVANA	transcript	ENSG00000172794.19	protein_coding	RAB37	2	ENST00000488977.1	retained_intron	RAB37-009	0.471580655095913	0.136075794174604	3.58734765242517	0.000367071981841996	0.000853356126406282	-1.19845335222503	1.29025360916654	0.00969444574123635	2.58027482263113	0.0213037243842353	0.0941454862790582	-7.43067261948167
HAVANA	transcript	ENSG00000172794.19	protein_coding	RAB37	1	ENST00000531420.1	retained_intron	RAB37-014	0.0189548669280968	0.0265426325912734	4.4009937643839	1.31933085943595e-05	3.61737337379969e-05	1.9469084222068	0.0185425231140001	0.000710083994694501	1.23717106069006	0.235641211891696	0.487836860881279	-9.5820746315226
HAVANA	transcript	ENSG00000264659.1	antisense	CTD-2006K23.2	2	ENST00000582959.1	antisense	CTD-2006K23.2-001	0.0215105204299089	0.0158156392131586	2.83023497781502	0.00483943162287684	0.00968853017330317	-3.57610593606737	0.33121497344894	0.00777124120281913	2.91717277058739	0.0109017986487639	0.0572723449659256	-6.77992453711433
ENSEMBL	transcript	ENSG00000186074.18	protein_coding	CD300LF	3	ENST00000343125.8	protein_coding	CD300LF-201	0.0161122106702702	0.0083328208158102	1.51031563422354	0.131597494444901	0.198943732597872	-6.40926506387121	0.0422843422027187	0.00103384494581571	1.01517586739468	0.32662528365169	0.58446745413346	-9.82766174989034
ENSEMBL	transcript	ENSG00000186074.18	protein_coding	CD300LF	3	ENST00000361254.8	protein_coding	CD300LF-202	0.0148960765984839	0.0205105791614999	3.60827838721555	0.000339393558017197	0.000792414473759817	-1.12511608037865	0.0750286134618362	-0.000594595627945144	-0.671902213169577	0.512186145686672	0.775787997983707	-10.1221683543864
HAVANA	transcript	ENSG00000186074.18	protein_coding	CD300LF	2	ENST00000326165.10	protein_coding	CD300LF-001	0.068205177381245	0.0246951318552064	2.28702751721469	0.0226131278486987	0.0404737736746728	-4.94668234399813	0.100401814509192	0.00154786842929282	0.895632979590405	0.385043099378702	0.648855591968374	-9.94249267084146
HAVANA	transcript	ENSG00000186074.18	protein_coding	CD300LF	2	ENST00000469092.5	protein_coding	CD300LF-002	0.00581816243732652	0.000824510982560192	0.333185728760902	0.739134399180532	0.82210768864078	-7.49088974139711	0.0844634821178828	0.00313835095057917	2.15719695152205	0.0481756943714242	0.169151823170748	-8.20235592809563
HAVANA	transcript	ENSG00000186074.18	protein_coding	CD300LF	2	ENST00000301573.13	protein_coding	CD300LF-007	0.0119952398246879	-0.00178629979545277	-0.37823486186397	0.705417397980591	0.79464935441708	-7.47488107998283	0.00372664188593103	-8.51803859641377e-05	-0.474438593225765	0.642236976765051	0.879229399060368	-10.2403857746021
HAVANA	transcript	ENSG00000186074.18	protein_coding	CD300LF	2	ENST00000583937.5	protein_coding	CD300LF-006	0.00932573210586773	0.00569617752637936	1.46140179105341	0.144536252135896	0.216022175118884	-6.48156943999759	0.00705214810452019	-0.00037611456557441	-1.20044007761453	0.249170106039625	0.498166979713373	-9.62548450483573
HAVANA	transcript	ENSG00000186074.18	protein_coding	CD300LF	2	ENST00000464910.5	protein_coding	CD300LF-003	0.00343532104741409	0.000761927070715616	0.375428089834175	0.70750206190013	0.796393887156974	-7.47593768669483	0.0215555252362736	-0.000492697719686255	-0.502532264809876	0.622821756737526	0.87045663260003	-10.2259554310265
HAVANA	transcript	ENSG00000186074.18	protein_coding	CD300LF	2	ENST00000462044.5	nonsense_mediated_decay	CD300LF-004	0.00488827228076441	0.00109800146708473	0.397030189140123	0.691515393441406	0.782950433718158	-7.46760291562196	0	0	0	1	1	-10.3597524836655
HAVANA	transcript	ENSG00000186074.18	protein_coding	CD300LF	2	ENST00000581500.1	protein_coding	CD300LF-005	0.0093040396325811	0.00144029635556699	0.394239385488314	0.693573172575542	0.784679278635298	-7.46870590188238	0	0	0	1	1	-10.3597524836655
HAVANA	transcript	ENSG00000186074.18	protein_coding	CD300LF	2	ENST00000583544.1	retained_intron	CD300LF-008	0.111030144010364	0.115159080937729	6.66912281276005	6.86035041479703e-11	3.24308975016099e-10	13.7359894218518	0.427427739745338	0.00639764209802502	1.94199055267716	0.0717770899796124	0.225185230162825	-8.56791728280115
HAVANA	transcript	ENSG00000266036.1	antisense	RP11-452I5.2	2	ENST00000585285.1	antisense	RP11-452I5.2-001	0.0208330577472819	0.0199023575182672	3.82685653710294	0.000146314702241225	0.00035726249196845	-0.335145218078601	0.495299518280232	0.00940457128923671	2.59750700948639	0.0205930782735894	0.0917792701222287	-7.39804041182741
ENSEMBL	transcript	ENSG00000109062.10	protein_coding	SLC9A3R1	3	ENST00000581999.1	miRNA	SLC9A3R1-201	0.0172032581404585	0.0386655964871922	1.90475821926168	0.0573876755270081	0.0946366706277234	-5.74021303530364	0	0	0	1	1	-10.3597524836655
HAVANA	transcript	ENSG00000109062.10	protein_coding	SLC9A3R1	2	ENST00000583369.5	protein_coding	SLC9A3R1-006	0.0577580077044248	0.0521279840608502	2.47744687933247	0.0135634993208999	0.0252582018428885	-4.49852123787788	0.0401063758839174	0.000565725603873006	0.572695733085397	0.575604253829178	0.834506955568091	-10.1864288566157
HAVANA	transcript	ENSG00000109062.10	protein_coding	SLC9A3R1	2	ENST00000262613.9	protein_coding	SLC9A3R1-001	1.52119384397356	0.407213226391587	6.48966840120828	2.08203949158972e-10	9.37409290966999e-10	12.6508273534894	2.42217293619783	0.0168131659738911	5.66873118750578	5.02787811278634e-05	0.00116264428572045	-1.29921351803124
HAVANA	transcript	ENSG00000109062.10	protein_coding	SLC9A3R1	2	ENST00000413388.2	protein_coding	SLC9A3R1-002	0.746084431801424	0.117908818123937	1.6834199660266	0.092920890596103	0.14608515399817	-6.13445779447009	1.40784277591784	-0.018580397971335	-3.72162888475732	0.00214859213099971	0.0170626944209377	-5.16099670680282
HAVANA	transcript	ENSG00000109062.10	protein_coding	SLC9A3R1	2	ENST00000578958.1	retained_intron	SLC9A3R1-004	0.278158390567319	0.25947427172001	8.01978543377585	7.63322660995761e-15	5.37554946872752e-14	22.6702728067022	0.713234656054143	0.011477618101677	3.79364238014722	0.00185845519849372	0.0153262477868056	-5.01430435040942
HAVANA	transcript	ENSG00000109062.10	protein_coding	SLC9A3R1	2	ENST00000581356.1	nonsense_mediated_decay	SLC9A3R1-005	0.00928976913663254	0.0201019905049879	2.23883348860587	0.0256079108521928	0.0453533497902272	-5.0545495558716	0	0	0	1	1	-10.3597524836655
HAVANA	transcript	ENSG00000109065.11	protein_coding	NAT9	2	ENST00000357814.7	protein_coding	NAT9-001	1.44942425940658	0.194957928603645	5.15329770535119	3.69702797886321e-07	1.19393818881735e-06	5.37939477162451	1.98490477085902	-7.25597904468592e-05	-0.0266571059053773	0.979095808950055	1	-10.3593727489995
HAVANA	transcript	ENSG00000109065.11	protein_coding	NAT9	2	ENST00000580301.5	protein_coding	NAT9-003	0.282047147565654	0.187601901690412	3.43292881409884	0.000646887443535749	0.00145856701674979	-1.72696329710183	0.726506603565436	0.0140779857250652	1.87719532136773	0.0807114093949573	0.244729302133621	-8.6736317518066
HAVANA	transcript	ENSG00000109065.11	protein_coding	NAT9	2	ENST00000583834.5	retained_intron	NAT9-005	0.423097811853591	0.0943090117276759	3.0162544063447	0.00269006342817453	0.00558276121139886	-3.04192816900628	0.494891847886377	0.00371479432157659	0.614566006382033	0.548342726121482	0.809118539471928	-10.1604930460084
HAVANA	transcript	ENSG00000109065.11	protein_coding	NAT9	2	ENST00000581136.5	protein_coding	NAT9-025	0.0408180225834191	-0.00741453401898958	-0.889291963832662	0.374275802995941	0.484794470307252	-7.15153205175834	0.10958134501857	-8.77976005785563e-05	-0.0953165652893395	0.925365186925514	1	-10.3548988619351
HAVANA	transcript	ENSG00000109065.11	protein_coding	NAT9	1	ENST00000580632.5	protein_coding	NAT9-026	0.00160383976750991	0.00167816824422665	0.463633442419233	0.643113080429135	0.741575567008726	-7.4389730563571	0.0517148979271628	4.29292021370974e-06	0.00295245232464174	0.997684431899049	1	-10.3597478253325
HAVANA	transcript	ENSG00000109065.11	protein_coding	NAT9	2	ENST00000581762.1	retained_intron	NAT9-031	0.771563998596669	0.173320369431926	4.14125807314134	4.05755392443721e-05	0.000105338960406074	0.877689127922678	0.980141948401317	0.00207036466071591	0.336643489342397	0.741197412668058	0.959063968736006	-10.2994246818019
HAVANA	transcript	ENSG00000109065.11	protein_coding	NAT9	2	ENST00000582870.5	protein_coding	NAT9-016	0.0134725659463408	0.00406643127912009	0.927991628116704	0.353861721544307	0.463079175371869	-7.11645193266772	0.0315883605160148	0.000461979857562345	0.58694369881536	0.566248287551293	0.82581763931579	-10.1777989234636
HAVANA	transcript	ENSG00000109065.11	protein_coding	NAT9	2	ENST00000584022.5	nonsense_mediated_decay	NAT9-004	0.177842133898357	-0.00556346073865876	-0.237812949337327	0.812124042187352	0.879027272472404	-7.51809416510834	0.223318466012304	0.0059085194925225	1.4579734620462	0.166117489085683	0.387512787414841	-9.29955969653589
HAVANA	transcript	ENSG00000109065.11	protein_coding	NAT9	2	ENST00000578822.5	protein_coding	NAT9-010	0.00995395326743347	-0.000270889986838908	-0.0650634497152899	0.948149606181433	0.978829270074618	-7.5442343664789	0.00718983379981394	-0.000241497802179924	-0.99814117513844	0.334540414449611	0.593423490952696	-9.84479487714289
HAVANA	transcript	ENSG00000109065.11	protein_coding	NAT9	2	ENST00000583757.5	protein_coding	NAT9-023	0.530449225111796	-0.0221466188626133	-0.479944166174454	0.631477944274493	0.731573088253743	-7.4312868971037	0.781325306952877	-0.00217387593136005	-0.503309446442752	0.622288666374265	0.87045663260003	-10.2255448263866
HAVANA	transcript	ENSG00000109065.11	protein_coding	NAT9	2	ENST00000582524.5	protein_coding	NAT9-022	0.0134440656785221	-0.00247235527142108	-0.340528151028531	0.733602510260273	0.817635333593425	-7.48841876352395	0.0146221853394446	-0.000334221379187304	-0.50142847284574	0.623579254098187	0.87045663260003	-10.226537538795
HAVANA	transcript	ENSG00000109065.11	protein_coding	NAT9	2	ENST00000583476.5	protein_coding	NAT9-024	0.115435997391912	0.0176519149449256	1.13312240697505	0.257708397057882	0.355301563726085	-6.90566256343161	0.266023911785727	-0.000873414930814523	-0.486611742820704	0.633789883967088	0.87300711184079	-10.2342316384284
HAVANA	transcript	ENSG00000109065.11	protein_coding	NAT9	2	ENST00000579218.5	protein_coding	NAT9-027	0.00819463347038192	-0.0111043549030273	-1.89263063001488	0.0589869867396152	0.0970370041382831	-5.76305691316728	0.00774730364790236	-0.000177081226237768	-0.496286983866634	0.627113489858738	0.870483312129853	-10.2292327119718
HAVANA	transcript	ENSG00000109065.11	protein_coding	NAT9	2	ENST00000578798.5	retained_intron	NAT9-009	0.056779017213689	-0.00379803392168869	-0.324547488105427	0.745659935308756	0.827533693622037	-7.49372788082619	0.0453757032566381	0.00137041429001218	1.78119367767274	0.0957844589018979	0.275256484892126	-8.82617969172279
HAVANA	transcript	ENSG00000109065.11	protein_coding	NAT9	2	ENST00000578862.5	retained_intron	NAT9-014	0.0832497492436049	0.0930216517628007	5.29020352622662	1.83410628531044e-07	6.10647566098563e-07	6.0565510978678	0.229203804000521	0.00444145926002182	1.5583030201714	0.140666707262759	0.346577387786156	-9.1597408990262
HAVANA	transcript	ENSG00000109065.11	protein_coding	NAT9	2	ENST00000580216.5	processed_transcript	NAT9-017	0.00699567318089175	0.0109731223807868	2.69690220495343	0.00723609720569649	0.0140918455724458	-3.9387285270732	0.0223886894277944	0.000188229897837669	0.50518373927537	0.621003938549232	0.87045663260003	-10.2245520696145
HAVANA	transcript	ENSG00000109065.11	protein_coding	NAT9	2	ENST00000583989.5	processed_transcript	NAT9-013	0.123875080219098	0.0948473595109193	4.60856902871266	5.15875711898046e-06	1.47627750559158e-05	2.84458439034728	0.086067629053508	-0.000333723417361129	-0.184255482785009	0.85635931834462	1	-10.341630783447
HAVANA	transcript	ENSG00000109065.11	protein_coding	NAT9	2	ENST00000581466.1	protein_coding	NAT9-018	0.146173925142988	0.102376179878377	6.14540589393614	1.63578410226088e-09	6.73224717116954e-09	10.6394025886259	0.204746940697908	-0.000463655941956374	-0.375465133289244	0.712737772803374	0.936119111103343	-10.2847792537992
HAVANA	transcript	ENSG00000109065.11	protein_coding	NAT9	2	ENST00000577428.5	processed_transcript	NAT9-008	0.0872849493963314	0.0266026656914333	1.87791838639654	0.0609767919960778	0.100001327985686	-5.79057624457754	0.0973737282179551	-0.00100024406355466	-0.619065663533548	0.545455440268522	0.806411138327873	-10.1576023213585
HAVANA	transcript	ENSG00000109065.11	protein_coding	NAT9	2	ENST00000584409.5	processed_transcript	NAT9-007	0.39539059457601	0.022455952201391	0.620368006235703	0.535299478031149	0.644888992968676	-7.35413599720905	0.206327831002569	0.00493727062268071	1.70248383744838	0.109948679447275	0.302757277934115	-8.94739615214871
HAVANA	transcript	ENSG00000109065.11	protein_coding	NAT9	2	ENST00000585240.5	processed_transcript	NAT9-020	0.481087733557293	0.0476809881851059	1.00947080402297	0.313239401432476	0.418525608067827	-7.03772715864868	0.614008212745903	0.00571714438923619	1.01542575558956	0.326510182498271	0.58435684429296	-9.82740854352008
HAVANA	transcript	ENSG00000109065.11	protein_coding	NAT9	2	ENST00000582359.5	retained_intron	NAT9-030	0.276808286855237	0.0668180755362265	2.98154757213307	0.00300845250038809	0.00620178602671014	-3.14408354397601	0.296382354758898	0.00445605582110027	1.70098384046042	0.110235542545517	0.303237687361147	-8.94967105981155
HAVANA	transcript	ENSG00000109065.11	protein_coding	NAT9	2	ENST00000583689.5	retained_intron	NAT9-021	0.155570291254783	-0.0575645417164242	-1.99384596256194	0.0467141137292829	0.0784712422845294	-5.56799978180987	0.251849711183521	0.00143169736366729	0.445925425524382	0.662222479012043	0.895320963090042	-10.2542081151104
HAVANA	transcript	ENSG00000109065.11	protein_coding	NAT9	2	ENST00000578947.1	protein_coding	NAT9-028	0.0122578318531158	-0.00845326356045006	-1.46626768817785	0.143206883340189	0.214330248297779	-6.47448235956686	0.0121830275747308	9.28230672360445e-05	0.1655806158634	0.870768283257551	1	-10.3451147267167
HAVANA	transcript	ENSG00000109065.11	protein_coding	NAT9	2	ENST00000582168.5	retained_intron	NAT9-012	0.321555780664208	0.161596476538616	7.13907677750724	3.34688257687628e-12	1.80604598422224e-11	16.6938162534401	0.606365735034919	0.00304498849011532	0.91808953126384	0.373557496522563	0.636379216910061	-9.92189252866692
HAVANA	transcript	ENSG00000109065.11	protein_coding	NAT9	2	ENST00000582993.5	retained_intron	NAT9-019	0.143640390005461	-0.00250535548678211	-0.107080107888442	0.914768576547071	0.954998111423359	-7.54062061149445	0.175249537576005	0.00284455934160457	0.882834943282256	0.391694544022208	0.656029166392136	-9.95402837898054
HAVANA	transcript	ENSG00000109065.11	protein_coding	NAT9	2	ENST00000582118.1	retained_intron	NAT9-011	0.00727065413572208	0.00113508456591268	0.245520822973615	0.806154394154758	0.874642966148442	-7.51623300426261	0	0	0	1	1	-10.3597524836655
HAVANA	transcript	ENSG00000109065.11	protein_coding	NAT9	2	ENST00000581451.1	protein_coding	NAT9-029	0.208732078762266	-0.0308847571776327	-1.75576557504103	0.079743541746085	0.127435787357165	-6.01088004519016	0.401401507811894	-0.00235535774627066	-1.24919759663287	0.231338496709152	0.482084247775445	-9.56763086107983
HAVANA	transcript	ENSG00000109065.11	protein_coding	NAT9	2	ENST00000579837.1	retained_intron	NAT9-015	0.800835060109713	0.195053491871459	4.67693645897324	3.75642634474254e-06	1.09096200110668e-05	3.14856289642333	0.1985435257697	0.00156970553581543	0.631787542958842	0.537337575267856	0.798673728334887	-10.1493212402115
ENSEMBL	transcript	ENSG00000109066.13	protein_coding	TMEM104	3	ENST00000335464.9	protein_coding	TMEM104-201	0.281387771915273	0.164462318358297	4.74037473631753	2.78877957992275e-06	8.21778622505536e-06	3.43428898701048	1.10462165580573	0.0126950819646141	4.86071108386923	0.000226927577181473	0.00331774333182302	-2.86238797236185
HAVANA	transcript	ENSG00000109066.13	protein_coding	TMEM104	1	ENST00000417024.6	protein_coding	TMEM104-002	0.269337583180482	0.0688522351150148	3.57091580176606	0.000390269670567	0.000904484496408905	-1.25574353973471	0.0692377213391191	0.000171285640350538	0.160180640422883	0.874943844552962	1	-10.3460530744311
HAVANA	transcript	ENSG00000109066.13	protein_coding	TMEM104	2	ENST00000578764.5	protein_coding	TMEM104-005	0.027122966690152	0.0163245629396221	1.37107485446372	0.170969518774718	0.249989283922389	-6.60888564822354	0.0857881784175129	0.00459061173459776	2.18277077985704	0.045907745351285	0.163346357073535	-8.15755823103263
HAVANA	transcript	ENSG00000109066.13	protein_coding	TMEM104	2	ENST00000582773.5	protein_coding	TMEM104-003	0.125683571638842	0.0247153414035197	1.20841543103574	0.227461328203957	0.319616366281082	-6.81781892902097	0.0606333933273196	-0.00250834422659519	-2.19091094897892	0.0452069468247483	0.161546310242854	-8.14324288578723
HAVANA	transcript	ENSG00000109066.13	protein_coding	TMEM104	2	ENST00000584246.1	retained_intron	TMEM104-004	0.61373412302903	0.304326473843475	7.0146829593309	7.562430889158e-12	3.93762769105526e-11	15.8947880523234	0.537001442004375	0.000478725496316359	0.150606066249256	0.88235683564473	1	-10.3476406160087
HAVANA	transcript	ENSG00000109066.13	protein_coding	TMEM104	2	ENST00000582330.1	protein_coding	TMEM104-001	0.131561102780682	0.0994853705416634	3.62675433788614	0.000316600647541069	0.000741887128732823	-1.06004353812344	0.110840008425233	0.00219653493107552	0.758390601737797	0.460339646039604	0.726873884819405	-10.0583161568664
HAVANA	transcript	ENSG00000109066.13	protein_coding	TMEM104	2	ENST00000584171.1	processed_transcript	TMEM104-006	0.0238504262994562	0.0266240822771024	1.8953698517749	0.0586225474916878	0.0964883867695493	-5.75790980856544	0.0152740734027275	0.00104736503332989	1.62124546224772	0.126452765834887	0.326762104409075	-9.06864022344874
HAVANA	transcript	ENSG00000161509.13	protein_coding	GRIN2C	2	ENST00000293190.9	protein_coding	GRIN2C-001	0.764781226831497	0.193705294964458	4.33107535002531	1.79535169925798e-05	4.84963693378673e-05	1.65314840034289	1.79644401163893	0.011908642479672	5.91030875516483	3.25872559513368e-05	0.00087081694797561	-0.847115096554001
HAVANA	transcript	ENSG00000161509.13	protein_coding	GRIN2C	2	ENST00000584176.1	retained_intron	GRIN2C-004	0.310823995550531	0.307752744939185	10.6711585882922	4.43736137592442e-24	8.29053066353282e-23	43.6734096924776	0.702142725073885	0.00962802441059809	8.22637952036522	7.61283662540724e-07	8.54543086298142e-05	3.09796931445537
HAVANA	transcript	ENSG00000161509.13	protein_coding	GRIN2C	2	ENST00000347612.4	protein_coding	GRIN2C-002	0.402355516196042	0.193245750364185	5.48841357084323	6.47058506940813e-08	2.25706967924069e-07	7.06495169125177	0.603721540151148	0.00668091433540384	1.43848824363504	0.171481447408074	0.395964562648713	-9.3259163568385
HAVANA	transcript	ENSG00000161509.13	protein_coding	GRIN2C	2	ENST00000578159.1	processed_transcript	GRIN2C-005	0.0371677626252428	0.00428223135121934	0.398927641111304	0.690117623545279	0.781729394669309	-7.46684856096107	0.133080749766778	0.00399123135483741	1.86796127549763	0.0820629376028505	0.247695630626892	-8.68852048912277
HAVANA	transcript	ENSG00000161509.13	protein_coding	GRIN2C	2	ENST00000584496.1	retained_intron	GRIN2C-003	0.128709407228158	0.0999358738530452	5.47203084742361	7.06099385513802e-08	2.45434319091836e-07	6.98035569779554	0.306061552099253	0.00394964805997114	1.51811897143329	0.150434560568413	0.362660942135117	-9.21655409719604
HAVANA	transcript	ENSG00000161513.11	protein_coding	FDXR	2	ENST00000583881.5	nonsense_mediated_decay	FDXR-004	0.0360139828321402	0.0292784534950303	4.11430553918569	4.54424235489528e-05	0.00011741379769173	0.770206077395977	0.0149138890980894	0.00078589770114181	2.04578790354202	0.0593179217343828	0.196230396410104	-8.39424886758779
HAVANA	transcript	ENSG00000161513.11	protein_coding	FDXR	2	ENST00000293195.9	protein_coding	FDXR-001	0.212199102052791	-0.0281944746391167	-0.95215744985778	0.341479302386411	0.449706101393655	-7.09379117373126	0.575700571728883	0.00746363325748622	2.42151769338186	0.02905518808085	0.117465013484821	-7.7272929042709
HAVANA	transcript	ENSG00000161513.11	protein_coding	FDXR	1	ENST00000544854.5	protein_coding	FDXR-011	0.127663343874193	0.0453735370219258	3.01681812968456	0.00268515694881215	0.00557322634226262	-3.04025950942868	0.24296584107558	0.00343421894448619	1.40615658845167	0.180697359928972	0.410071949973746	-9.36905993108859
HAVANA	transcript	ENSG00000161513.11	protein_coding	FDXR	2	ENST00000420580.6	protein_coding	FDXR-009	0.0457175398240079	0.0121033920099094	1.01062719054124	0.31268595750206	0.417891771347831	-7.03656239713867	0.0283985147675558	-0.000433728157452892	-0.575778814148178	0.573572904259085	0.832614687017115	-10.1845786190699
HAVANA	transcript	ENSG00000161513.11	protein_coding	FDXR	2	ENST00000578473.5	retained_intron	FDXR-005	0.141759264038915	0.0268904185475182	2.5056255974233	0.012541699333816	0.023493471036715	-4.42923077899834	0.162861213095297	0.00215125828593923	2.0133648377999	0.0629796343496413	0.204929491674256	-8.4490485042043
HAVANA	transcript	ENSG00000161513.11	protein_coding	FDXR	2	ENST00000581530.5	protein_coding	FDXR-018	0.12075594598632	0.0552330103841477	3.980565314537	7.89909771490707e-05	0.000198773164869518	0.246583632893104	0.0316854355769004	0.00017557959556628	0.275348702355282	0.786924466019204	0.994063652331953	-10.3193413916376
HAVANA	transcript	ENSG00000161513.11	protein_coding	FDXR	2	ENST00000579482.5	nonsense_mediated_decay	FDXR-007	0.104617134789365	0.0702521308300545	6.53039455808001	1.62177884299016e-10	7.38169035542197e-10	12.8949163007258	0.077270261417586	-0.000230249511129317	-0.2075787878679	0.838438460462916	1	-10.3367598987266
HAVANA	transcript	ENSG00000161513.11	protein_coding	FDXR	2	ENST00000577509.5	nonsense_mediated_decay	FDXR-010	0.00120976592038739	-0.0033689161226381	-2.04232410437015	0.0416458644537771	0.0707243786013129	-5.47103384656537	0	0	0	1	1	-10.3597524836655
HAVANA	transcript	ENSG00000161513.11	protein_coding	FDXR	1	ENST00000583917.5	protein_coding	FDXR-003	0.0348396920696367	0.00775829434630432	1.06490936125679	0.287433294351635	0.389532033227045	-6.98039310612369	0.00242227294613452	-0.000129187890460508	-1.06311599799186	0.305075547089395	0.560382546793089	-9.77810182987845
HAVANA	transcript	ENSG00000161513.11	protein_coding	FDXR	2	ENST00000442102.6	protein_coding	FDXR-002	0.0199112314590431	0.00877837677427743	1.23103217464783	0.21889223900455	0.309339100484711	-6.79033524395919	0.0417543161869969	-7.16546620743556e-05	-0.12685634588468	0.900792521472986	1	-10.3511574233248
HAVANA	transcript	ENSG00000161513.11	protein_coding	FDXR	2	ENST00000582944.5	protein_coding	FDXR-006	0.00165564826615395	0.00134064246320004	0.691352012815587	0.48966669453814	0.601377611109131	-7.30765476466605	0	0	0	1	1	-10.3597524836655
HAVANA	transcript	ENSG00000161513.11	protein_coding	FDXR	2	ENST00000413947.6	protein_coding	FDXR-008	0.0113937552396405	0.00733311831951422	1.71490016517281	0.0869859970256205	0.137754593474137	-6.08131603400207	0.0144633112099573	0.000279396923500305	0.776067338534299	0.450154831103239	0.716517017755488	-10.0443853398886
HAVANA	transcript	ENSG00000161513.11	protein_coding	FDXR	2	ENST00000582710.5	nonsense_mediated_decay	FDXR-016	0.03856976109971	0.0208999441998907	1.87263916271831	0.0617042605376277	0.101084083238911	-5.8003994443383	0.0708221723950041	-0.00220037178944269	-1.67600824932848	0.115108756095957	0.312286072144228	-8.9873513526117
HAVANA	transcript	ENSG00000161513.11	protein_coding	FDXR	2	ENST00000579893.1	protein_coding	FDXR-012	0.00522282346977839	5.84260823447949e-05	0.0116486387670219	0.990710608840239	1	-7.54628164476949	0.00673352192396309	-0.000153909072547728	-0.494023600605835	0.628672341790733	0.870563116053113	-10.2304106674543
HAVANA	transcript	ENSG00000161513.11	protein_coding	FDXR	2	ENST00000580492.5	nonsense_mediated_decay	FDXR-015	0.00120674998405954	0.00143400187602805	1.03246429056951	0.302356096940576	0.406358882410016	-7.01431783651218	0.0120728216618707	-0.000130932571810839	-0.355086911515273	0.727624850548757	0.948197386210192	-10.2926625951128
HAVANA	transcript	ENSG00000161513.11	protein_coding	FDXR	2	ENST00000581969.5	processed_transcript	FDXR-017	0.203100221360454	0.147723630496674	7.74697836066297	5.32022227655638e-14	3.44835788287254e-13	20.7604659651858	0.0939069586395848	-2.62020093844843e-05	-0.018689405632318	0.985343043209225	1	-10.3595658239372
HAVANA	transcript	ENSG00000161513.11	protein_coding	FDXR	2	ENST00000579543.1	nonsense_mediated_decay	FDXR-019	0.00334254889737006	0.00194681065420688	0.431580381847962	0.666233304345169	0.76126444216336	-7.45330397671896	0	0	0	1	1	-10.3597524836655
HAVANA	transcript	ENSG00000161513.11	protein_coding	FDXR	2	ENST00000581219.1	protein_coding	FDXR-013	0.034710243620039	0.031523121538017	3.32981609270114	0.000933520864903242	0.00206071573313102	-2.06752439653221	0.0181318153708349	-0.000367344210036296	-0.628575452325841	0.539380869158047	0.800596162874823	-10.1514271522161
HAVANA	transcript	ENSG00000161513.11	protein_coding	FDXR	2	ENST00000577932.1	retained_intron	FDXR-014	0.125221426691559	0.0489414698879225	3.01394181152979	0.00271027768448847	0.00562209896497863	-3.04877046136557	0.206696933530858	0.000925858760185438	0.366770176500881	0.71907540340901	0.941515811014338	-10.2881957193735
HAVANA	transcript	ENSG00000161513.11	protein_coding	FDXR	2	ENST00000610946.1	processed_transcript	FDXR-020	0.0171939321735442	0.00695272557166347	0.818670656772878	0.41336614308199	0.525510415710402	-7.21170879459599	0	0	0	1	1	-10.3597524836655
HAVANA	transcript	ENSG00000172782.11	protein_coding	FADS6	2	ENST00000612771.4	protein_coding	FADS6-001	0.798399132347412	0.212360767969101	6.77914075502885	3.4323582040689e-11	1.67402135434835e-10	14.4134909106891	1.21109511698433	0.00821692023594737	1.57861448867345	0.135937870327259	0.339184035634781	-9.13062084704737
ENSEMBL	transcript	ENSG00000172782.11	protein_coding	FADS6	3	ENST00000614223.4	protein_coding	FADS6-201	0.0176832249004372	0.0193799346636162	1.49487539087489	0.135580709447023	0.204268987539436	-6.43234360792229	0.284422612301607	-0.00223351242385633	-0.379992380088947	0.709446555728191	0.933663959124822	-10.2829693057825
HAVANA	transcript	ENSG00000172782.11	protein_coding	FADS6	2	ENST00000413142.2	retained_intron	FADS6-002	0.159556442040138	0.0566036947389134	3.66472351195805	0.000274196499906831	0.000647464984357471	-0.925326593744293	0.302389255308248	0.0030182174189983	1.5412166878553	0.144752270084637	0.353486983390135	-9.18402848155062
HAVANA	transcript	ENSG00000172782.11	protein_coding	FADS6	2	ENST00000579663.1	protein_coding	FADS6-003	0.809396559096451	0.282756726687515	8.46548444553476	2.87700464042734e-16	2.34766351329816e-15	25.8989487258343	0.428478186997357	0.00331270053538227	1.31118965401752	0.210132735637068	0.452933058902445	-9.49140899320314
HAVANA	transcript	ENSG00000172782.11	protein_coding	FADS6	2	ENST00000621859.1	protein_coding	FADS6-004	0.210251532678059	0.078671395350324	2.69207794263687	0.00734005328378407	0.0142836731582543	-3.95153070893009	0.497834113181384	0.00460947847516597	1.57911407078147	0.135823288645916	0.338988904325152	-9.12990124008749
HAVANA	transcript	ENSG00000182040.8	protein_coding	USH1G	2	ENST00000614341.4	protein_coding	USH1G-001	0.141779084497478	0.031449021215627	3.49209591061613	0.000521923234960579	0.00119092516383262	-1.5270746596879	0.00237645123674001	-6.60030139581131e-05	-0.632736468798911	0.536734762984203	0.798153073661615	-10.1486971608621
HAVANA	transcript	ENSG00000182040.8	protein_coding	USH1G	2	ENST00000579243.1	nonsense_mediated_decay	USH1G-002	5.02535902980198e-05	-4.91580271764112e-05	-0.183263073375811	0.854666238346288	0.911127596278555	-7.52956957313489	0.00719501830414445	0.000226402668957578	1.28672844717862	0.21830745671827	0.464238239662945	-9.52183621499684
HAVANA	transcript	ENSG00000183034.12	protein_coding	OTOP2	2	ENST00000584711.5	retained_intron	OTOP2-003	0.00028106272069848	0.000690941841282306	1.63255524255902	0.10319503305061	0.160446288722818	-6.21826513468836	0	0	0	1	1	-10.3597524836655
ENSEMBL	transcript	ENSG00000183034.12	protein_coding	OTOP2	3	ENST00000331427.8	protein_coding	OTOP2-201	0	0	0	1	1	-7.54634944069386	0	0	0	1	1	-10.3597524836655
HAVANA	transcript	ENSG00000183034.12	protein_coding	OTOP2	2	ENST00000580223.1	protein_coding	OTOP2-001	0.000294550505908505	0.00020423823829372	0.574813226551276	0.565677352342897	0.672662778773776	-7.38131967404433	0.000681473883837857	-3.63452738046857e-05	-0.542151428557223	0.595929682974171	0.852852142139928	-10.204245115277
HAVANA	transcript	ENSG00000182938.4	protein_coding	OTOP3	2	ENST00000580749.1	nonsense_mediated_decay	OTOP3-002	9.04094244555664e-05	-0.000138934441151186	-0.424314317621848	0.671519943626734	0.765803989980717	-7.45641005670716	0.00232553086463621	0.000159464973575054	1.38785092154417	0.186093159916953	0.418411410902922	-9.39315641197349
HAVANA	transcript	ENSG00000182938.4	protein_coding	OTOP3	2	ENST00000328801.4	protein_coding	OTOP3-001	0.000206580337612327	-0.000195506337709492	-0.7194156852453	0.47222249228671	0.584418920593273	-7.28789335200371	0.0114300147527728	1.49297516011527e-05	0.102532892467034	0.919735035401661	1	-10.3541363911232
HAVANA	transcript	ENSG00000167861.15	protein_coding	HID1	2	ENST00000532395.5	retained_intron	HID1-005	1.03715420100885	0.418114603263076	9.55599412607308	5.59076838203248e-20	6.74262868019214e-19	34.3336118054229	1.31879083302838	0.0128439530827904	4.43799508608949	0.00051535176651802	0.00598101561569578	-3.70666035161483
HAVANA	transcript	ENSG00000167861.15	protein_coding	HID1	2	ENST00000425042.6	protein_coding	HID1-001	1.83426525849005	0.550186585347037	8.8755746702155	1.25923660198465e-17	1.18377641472369e-16	28.9843313033876	3.21881106020717	0.0181189723405522	7.92102421833577	1.20040145736087e-06	0.000111333551218628	2.6175970813094
HAVANA	transcript	ENSG00000167861.15	protein_coding	HID1	2	ENST00000534480.5	nonsense_mediated_decay	HID1-002	0.0491229845070735	0.0111738170121659	1.17561045139757	0.240312629649022	0.334866975072849	-6.85678281961998	0.217301969775844	0.00586713504531844	2.13615733579834	0.0501190259424478	0.173951044526	-8.23900689383549
HAVANA	transcript	ENSG00000167861.15	protein_coding	HID1	2	ENST00000578002.1	processed_transcript	HID1-013	0.193060193016143	0.249678242672895	5.83623819096561	9.63357530855186e-09	3.65751887603655e-08	8.91348147561074	0.65850885152108	0.000493464790442441	0.0913821972707266	0.928436528984075	1	-10.3552911642319
HAVANA	transcript	ENSG00000167861.15	protein_coding	HID1	2	ENST00000532894.1	retained_intron	HID1-010	0.375849486310523	0.176923529147843	5.78104524123611	1.31169101630037e-08	4.91419449316292e-08	8.61351410027713	0.907112391277812	0.0060019702271329	1.86586727902992	0.0823722295264845	0.248331558552519	-8.69189054220547
HAVANA	transcript	ENSG00000167861.15	protein_coding	HID1	2	ENST00000318565.11	protein_coding	HID1-012	0.477053853726457	0.49366057047838	12.4952046392488	2.36260174702549e-31	1.00564412130486e-29	60.2752850672576	0.964482761831934	0.0131193739059248	2.88584774511458	0.0116082459270335	0.0600000161403661	-6.84143515910735
HAVANA	transcript	ENSG00000167861.15	protein_coding	HID1	2	ENST00000583244.1	retained_intron	HID1-011	0.517806211210404	0.277342108172864	7.76295626501024	4.75496840377486e-14	3.09566991449549e-13	20.8708989290856	0.681913658943251	0.0115438041499668	3.69289598478139	0.00227676641205432	0.017812321611031	-5.21951001228979
HAVANA	transcript	ENSG00000167861.15	protein_coding	HID1	2	ENST00000530857.1	protein_coding	HID1-008	0.145081176866059	0.0499108577589552	1.47043693722518	0.142075341879612	0.212866148692055	-6.46839135451323	0.317936366258912	0.00231678710167792	0.466050902273899	0.648087322778234	0.883887564043732	-10.244538206767
HAVANA	transcript	ENSG00000167861.15	protein_coding	HID1	2	ENST00000528902.1	retained_intron	HID1-004	0.690858203779348	0.350474041540093	9.58428263768633	4.43723808008085e-20	5.40855158832789e-19	34.5619794383668	1.06773607207449	0.00784492208627691	4.89074082689923	0.00021424881532276	0.00318307432947907	-2.80301631727759
HAVANA	transcript	ENSG00000167861.15	protein_coding	HID1	2	ENST00000532900.5	processed_transcript	HID1-006	0.03213712387155	-0.0313960911925585	-2.15235813903205	0.0318492759158687	0.0553762441349036	-5.24245039145694	0.0436913381990301	-0.000822728001503857	-0.88452827536829	0.39081007523203	0.655106364685755	-9.95251061945174
HAVANA	transcript	ENSG00000167861.15	protein_coding	HID1	1	ENST00000581676.1	protein_coding	HID1-014	0.204842075592817	0.106883876461578	4.22057460428099	2.89680646597957e-05	7.64731854458543e-05	1.19778814845745	0.386493166092036	0.00264810000357562	0.829829006006285	0.420057707056195	0.685929789260786	-10.0002095217487
HAVANA	transcript	ENSG00000167861.15	protein_coding	HID1	2	ENST00000530904.5	processed_transcript	HID1-007	0.0482451088688242	0.00329239258691329	0.270878881437874	0.786596489199408	0.859982975624619	-7.50969121114767	0.100124900938666	0.00377081182513756	1.75563019548389	0.100197540815979	0.283823679454481	-8.86594044092838
HAVANA	transcript	ENSG00000167861.15	protein_coding	HID1	2	ENST00000525128.5	retained_intron	HID1-009	0.471284711211576	0.297384125973922	6.55628796783219	1.3826983554726e-10	6.33488430712581e-10	13.050774645324	0.484206294525038	0.000667893278918202	0.123424073464583	0.903461986907653	1	-10.351615993381
HAVANA	transcript	ENSG00000167861.15	protein_coding	HID1	2	ENST00000579818.1	processed_transcript	HID1-015	1.63260609239944	0.326279117860199	5.63346070309594	2.95873503686701e-08	1.06945864124698e-07	7.8236756935626	0.128185659154068	0.00323618400677915	2.03057717851908	0.0610107775829677	0.200334901157445	-8.42001802543959
HAVANA	transcript	ENSG00000263586.1	antisense	HID1-AS1	2	ENST00000577295.1	antisense	HID1-AS1-001	0.366808083708764	0.136097792599138	6.46655182028284	2.39790012554179e-10	1.07229717915948e-09	12.5128530446554	0.16557752960644	0.0018279323112645	1.86781408198169	0.0820846446463677	0.247730527249799	-8.68875745633589
HAVANA	transcript	ENSG00000109089.7	protein_coding	CDR2L	2	ENST00000337231.5	protein_coding	CDR2L-001	0.954164380888989	0.430177400552648	9.46648030293139	1.15804884314685e-19	1.34861749259e-18	33.6140567036639	1.78964460468618	0.0132860627267154	4.97169361425255	0.000183588108994761	0.00285065852143805	-2.64341185760954
HAVANA	transcript	ENSG00000167862.9	protein_coding	MRPL58	2	ENST00000584208.5	protein_coding	MRPL58-004	0.13797190270176	0.0171393123529661	0.778187058774958	0.43682852346041	0.549298229331737	-7.24396704638649	0.310541061677942	0.0088981987408282	3.47164429457488	0.00356011490975363	0.0248575336831657	-5.66930991989891
HAVANA	transcript	ENSG00000167862.9	protein_coding	MRPL58	2	ENST00000301585.9	protein_coding	MRPL58-001	1.73182077112422	0.234215045412479	4.66560692380086	3.96025712199189e-06	1.1475299640521e-05	3.09790543212047	2.46729520263031	-0.000437191130093603	-0.176238460215376	0.862538847070269	1	-10.3431717942964
HAVANA	transcript	ENSG00000167862.9	protein_coding	MRPL58	2	ENST00000580800.1	nonsense_mediated_decay	MRPL58-002	0.193326704185066	0.0557112917726652	2.6803422280299	0.00759857435305161	0.014753126177999	-3.98258090917031	0.232851575706939	0.00355123356554638	1.64863406631108	0.120664016886857	0.322469255679793	-9.02821626146439
HAVANA	transcript	ENSG00000167862.9	protein_coding	MRPL58	2	ENST00000583772.1	retained_intron	MRPL58-003	0.318759937336296	0.0486467016146633	1.15628503698487	0.248119301523434	0.344070955566335	-6.87923731266075	0.613845882305554	-0.00575838451885032	-1.0256572249978	0.32182247108868	0.579345331522344	-9.81699485556237
ENSEMBL	transcript	ENSG00000252545.1	snRNA	RNU6-362P	3	ENST00000516736.1	snRNA	RNU6-362P-201	0.0109388220136755	0.0216003660016714	1.41467334137116	0.15778959416511	0.233167378538267	-6.54843904391166	0.106691326364941	-0.00569020407279687	-1.22304718115534	0.240773930735658	0.493554373740185	-9.59889270224944
HAVANA	transcript	ENSG00000180901.10	protein_coding	KCTD2	2	ENST00000579242.5	processed_transcript	KCTD2-006	0.0663796332860815	0.0181580823184494	0.854726656109093	0.393113721780827	0.504590128588487	-7.18160525924686	0.0210078952040843	0.00016006015393588	0.16621565740232	0.870277493010026	1	-10.3450023395184
HAVANA	transcript	ENSG00000180901.10	protein_coding	KCTD2	2	ENST00000582840.5	processed_transcript	KCTD2-007	0.296834339541541	0.069955082868975	2.13987327241338	0.0328506017981655	0.0569614571231809	-5.26897865403179	0.23194680419759	0.00439231316792989	1.66368343717067	0.117581847127139	0.31692567077334	-9.00580681674525
HAVANA	transcript	ENSG00000180901.10	protein_coding	KCTD2	2	ENST00000584767.5	processed_transcript	KCTD2-005	0.56350825886064	0.0448634070029242	1.42467884158243	0.15487677989303	0.229436093638308	-6.53430223470954	0.563056135810524	-0.00276067666151386	-1.05299506239298	0.309536200883009	0.565319848166167	-9.78872847371097
HAVANA	transcript	ENSG00000180901.10	protein_coding	KCTD2	2	ENST00000584570.5	processed_transcript	KCTD2-008	0.126922230113244	0.0278530630998625	1.78734430858892	0.0744902281300402	0.119812588499213	-5.95532864897305	0.0630055331703566	0.000731725018211156	0.535463551175218	0.600427987074682	0.856885582762858	-10.2080210688748
HAVANA	transcript	ENSG00000180901.10	protein_coding	KCTD2	2	ENST00000581589.5	protein_coding	KCTD2-001	0.128016373978682	0.0550774169849784	2.8257146102419	0.00490713637605427	0.00981437267547036	-3.58867753409524	0.21246296097278	0.00136273516651522	0.432076204797288	0.67202783452344	0.903114122608095	-10.2606211404424
HAVANA	transcript	ENSG00000180901.10	protein_coding	KCTD2	2	ENST00000375286.7	nonsense_mediated_decay	KCTD2-003	2.56530159436459	0.964471551433755	16.0846553387403	3.50912714561296e-47	1.26250168173978e-44	96.4764407917227	3.94467941058005	0.000383257905317777	0.180617416448836	0.85916236242245	1	-10.3423385394191
HAVANA	transcript	ENSG00000180901.10	protein_coding	KCTD2	2	ENST00000322444.6	protein_coding	KCTD2-002	0.218936053795091	0.209559829606766	4.65281667944065	4.20314519625287e-06	1.21467142774283e-05	3.04085198910599	0.741640823116067	0.018119392263212	2.81727562206029	0.0133146255873184	0.0663950047247392	-6.97544208824622
HAVANA	transcript	ENSG00000180901.10	protein_coding	KCTD2	2	ENST00000577516.5	processed_transcript	KCTD2-009	0.255373775930794	0.174511810638314	4.86861505017913	1.51164681559038e-06	4.58029148340985e-06	4.02260180737372	0.718133965190151	0.0264509814330046	4.46886306382545	0.000485074798169971	0.00572260664241864	-3.64452692315147
HAVANA	transcript	ENSG00000180901.10	protein_coding	KCTD2	2	ENST00000579230.1	retained_intron	KCTD2-004	0.267426257646347	0.0611974752156707	3.28826707985873	0.0010793771109145	0.00236425013842046	-2.20194588357331	0.688215887292412	0.0111362317828496	3.4727294587317	0.00355230884684366	0.0248153785653013	-5.66710877642548
HAVANA	transcript	ENSG00000167863.11	protein_coding	ATP5H	2	ENST00000580649.1	retained_intron	ATP5H-003	0.938036540190226	0.284043028880762	8.40696423433173	4.45738578835026e-16	3.56456582597276e-15	25.4675065481948	1.39110145306176	0.0132348731627109	7.52097533824142	2.21850090776444e-06	0.000157270978462444	1.97052140461859
HAVANA	transcript	ENSG00000167863.11	protein_coding	ATP5H	2	ENST00000301587.8	protein_coding	ATP5H-001	5.42293034102466	-0.140877656144587	-2.64831514157569	0.00834624856880192	0.0160988244062638	-4.06664701424906	6.50614149029297	-0.004705726393064	-1.74422263724164	0.102224018052542	0.287783677403804	-8.88356297533402
HAVANA	transcript	ENSG00000167863.11	protein_coding	ATP5H	2	ENST00000344546.8	protein_coding	ATP5H-002	1.95257367967142	-0.0840190996797307	-1.31256243391508	0.189935373607914	0.273850774498631	-6.68705776886545	2.4063091801136	-0.0203535687062422	-3.66592898294858	0.00240408021043784	0.0185368390493514	-5.2744140414959
HAVANA	transcript	ENSG00000167863.11	protein_coding	ATP5H	2	ENST00000538432.2	nonsense_mediated_decay	ATP5H-004	0.0147086368944586	-0.00687620264510824	-1.28700005618129	0.198692495542157	0.28469653702012	-6.72014641105797	0.662760584237627	0.00313562133576216	0.775250652433553	0.450622252000815	0.716999578306275	-10.0450354759217
HAVANA	transcript	ENSG00000167863.11	protein_coding	ATP5H	2	ENST00000582341.1	retained_intron	ATP5H-005	0.812654047582222	0.190772583717031	5.58911285421382	3.76520188519468e-08	1.34627264406682e-07	7.58984468163359	1.31474344919096	0.0050055498202884	1.85550822198157	0.0839177127365699	0.251596881174394	-8.70852809558523
ENSEMBL	transcript	ENSG00000239607.3	misc_RNA	RN7SL573P	3	ENST00000485340.3	misc_RNA	RN7SL573P-201	0.186846063045947	0.0201509581961125	0.727805971825563	0.467074611215665	0.579358040446861	-7.28183286930848	0.200799222833167	0.000976355338832546	0.361180936375353	0.723160668427165	0.944686151758252	-10.29035037942
HAVANA	transcript	ENSG00000270993.1	processed_pseudogene	RP11-1112G13.3	1	ENST00000604684.1	processed_pseudogene	RP11-1112G13.3-001	0.00147544559878053	-0.00385490459202939	-1.27260587299611	0.203752109009302	0.290900121300172	-6.73849415237573	0	0	0	1	1	-10.3597524836655
HAVANA	transcript	ENSG00000232724.1	unitary_pseudogene	TRIM80P	2	ENST00000455685.1	unitary_pseudogene	TRIM80P-001	0.0198107661393131	0.0069806569208283	2.73177880939557	0.00652313832688479	0.0127962636227665	-3.84551430613666	0.0545494188107627	0.00100908509866673	1.94786050766334	0.0710135755849508	0.223457115852136	-8.55823527880536
HAVANA	transcript	ENSG00000170190.15	protein_coding	SLC16A5	2	ENST00000580123.5	protein_coding	SLC16A5-001	0.000743763784689508	0.00126314290570766	1.35212100045533	0.176950682636351	0.257587133890499	-6.63457839100945	0	0	0	1	1	-10.3597524836655
HAVANA	transcript	ENSG00000170190.15	protein_coding	SLC16A5	2	ENST00000578847.5	protein_coding	SLC16A5-006	0.00308087400214998	0.000883226456736793	0.345890462728633	0.729571194600173	0.814282332356177	-7.48658014624336	0	0	0	1	1	-10.3597524836655
HAVANA	transcript	ENSG00000170190.15	protein_coding	SLC16A5	2	ENST00000585293.5	processed_transcript	SLC16A5-009	0.00210125231258199	0.00258182432322773	1.52927985950477	0.126830365534159	0.192483569832189	-6.38059769924548	0	0	0	1	1	-10.3597524836655
HAVANA	transcript	ENSG00000170190.15	protein_coding	SLC16A5	2	ENST00000578376.5	protein_coding	SLC16A5-003	0.0024595687763417	-0.000178144461991006	-0.103755004624555	0.917405569107788	0.95681065437468	-7.54097087238037	0.0231853419557333	0.00117256518406703	2.19716721691267	0.044675118466541	0.160246342031049	-8.13222235358809
HAVANA	transcript	ENSG00000170190.15	protein_coding	SLC16A5	2	ENST00000329783.8	protein_coding	SLC16A5-002	0.0106285695406525	0.00339328051607057	0.881372541827533	0.378541642010644	0.489306857098684	-7.1585272135855	0.0220520337149437	-3.52041679828013e-05	-0.0724571075473484	0.943225885291786	1	-10.3569473831765
HAVANA	transcript	ENSG00000170190.15	protein_coding	SLC16A5	2	ENST00000582048.1	processed_transcript	SLC16A5-010	0.0152146142816807	0.00190742053347675	0.318341260495606	0.750359624949629	0.831331005926822	-7.49572096851905	0.0127271185462176	-0.000418414411890723	-0.982607331420806	0.341876518057059	0.601746428871568	-9.86019797769838
HAVANA	transcript	ENSG00000170190.15	protein_coding	SLC16A5	2	ENST00000450736.6	protein_coding	SLC16A5-004	0.0350256357186023	0.0279643558935175	4.8135370354105	1.96974147605497e-06	5.89422167494268e-06	3.76817442991722	0.0470863376791472	9.13444597075429e-05	0.137743457168724	0.89233338757581	1	-10.3496198230962
HAVANA	transcript	ENSG00000170190.15	protein_coding	SLC16A5	1	ENST00000584207.5	protein_coding	SLC16A5-007	0.113731315763675	0.0415444460420041	3.53291621540458	0.000449282779185114	0.0010336992770771	-1.38727298559374	0.0123428394177049	9.40406812777516e-05	0.16560509783062	0.870749361409424	1	-10.3451104019356
HAVANA	transcript	ENSG00000170190.15	protein_coding	SLC16A5	2	ENST00000538213.6	protein_coding	SLC16A5-005	0.00999138425796141	0.00809759865801072	3.03834776219753	0.00250379704360936	0.00521985549113861	-2.97630541142274	0.0160863058204912	-1.00002535990802e-05	-0.0313597522872863	0.975409243568576	1	-10.359226956196
HAVANA	transcript	ENSG00000170190.15	protein_coding	SLC16A5	2	ENST00000584118.1	protein_coding	SLC16A5-008	0.00160354508181085	0.000736812862231815	0.55910237703673	0.576343333928824	0.682413018476299	-7.39021480763003	0.00383151181169984	-0.000204347296623991	-1.15095564426755	0.26833522100886	0.51802978309306	-9.6822633638822
ENSEMBL	transcript	ENSG00000206713.1	misc_RNA	Y_RNA	3	ENST00000383986.1	misc_RNA	Y_RNA.407-201	0.0371259237013905	-0.00152369303986089	-0.0627791385109375	0.949967581831937	0.98010342461529	-7.54438027496073	0	0	0	1	1	-10.3597524836655
HAVANA	transcript	ENSG00000125449.6	protein_coding	ARMC7	1	ENST00000581078.1	protein_coding	ARMC7-002	0.0416777068794317	0.0109073729104424	1.54008425934717	0.124175327542854	0.188922689012609	-6.36410672208142	0.171013596079973	-0.00109734171344049	-0.810175153753212	0.430906135134265	0.697070812117097	-10.0166726620242
HAVANA	transcript	ENSG00000125449.6	protein_coding	ARMC7	1	ENST00000582136.5	protein_coding	ARMC7-004	0.149104008407993	0.04995314023575	4.01056096242699	6.98721441406466e-05	0.000176884688008407	0.362613435952079	0.347813866254318	0.00291771208254143	2.33122409822129	0.0345926592737214	0.133210083949096	-7.89244042426969
HAVANA	transcript	ENSG00000125449.6	protein_coding	ARMC7	2	ENST00000245543.5	protein_coding	ARMC7-001	0.552630752173942	0.353312193595949	13.774986762851	8.38191619556898e-37	6.90657237258884e-35	72.7322275409578	1.2439314541006	0.00599081854416505	5.10869714263178	0.000141621965835104	0.00236644570642362	-2.37484495058907
HAVANA	transcript	ENSG00000125449.6	protein_coding	ARMC7	1	ENST00000584947.1	protein_coding	ARMC7-006	0.0682549306181969	0.00873805889577261	0.59653635775373	0.551088200778492	0.659385801641696	-7.36861504133381	0.144797032360151	0.00325129979352934	1.35235421301793	0.196930917483102	0.434366893875428	-9.43918969713181
HAVANA	transcript	ENSG00000125449.6	protein_coding	ARMC7	2	ENST00000579096.1	processed_transcript	ARMC7-003	0.0256706552364102	0.0481745877899236	5.61691490910695	3.23774010327021e-08	1.16507637004249e-07	7.73624508444363	0.0836082622755638	0.00331373975683342	1.66960693568984	0.116387543494724	0.314769065024872	-8.9969483588912
HAVANA	transcript	ENSG00000125458.6	protein_coding	NT5C	2	ENST00000582160.5	protein_coding	NT5C-013	0.788579789270288	-0.086310962236385	-1.60831501164163	0.108400320713814	0.167550099932175	-6.25730965286714	1.34602425937656	0.00027451233182461	0.0514104584486853	0.959698390304897	1	-10.3583401791946
HAVANA	transcript	ENSG00000125458.6	protein_coding	NT5C	2	ENST00000580758.5	nonsense_mediated_decay	NT5C-003	0.0382321488965335	0.00835003888913474	0.686307269165363	0.49283896023283	0.6045403433841	-7.3111238840353	0.0338096734895748	-0.000932356307280046	-0.712283947986165	0.487567121493387	0.753200296330695	-10.0932515499294
HAVANA	transcript	ENSG00000125458.6	protein_coding	NT5C	2	ENST00000583655.5	retained_intron	NT5C-002	0.123339197664875	0.0225845243557123	1.13143477218589	0.258417003419219	0.356096071086497	-6.90756712371533	0.0703140364771703	0.0013554793893556	0.838829052969215	0.415149626265997	0.680648023473383	-9.99255077333169
HAVANA	transcript	ENSG00000125458.6	protein_coding	NT5C	2	ENST00000245552.6	protein_coding	NT5C-001	0.29459051688111	-0.174770743928242	-3.46274035963275	0.000580796422135026	0.00131765513560345	-1.62665551094354	0.319599025072882	0.00147748445244232	0.296240907808134	0.771237156986045	0.982365530119668	-10.3129954463563
HAVANA	transcript	ENSG00000125458.6	protein_coding	NT5C	2	ENST00000578407.5	protein_coding	NT5C-014	0.0197892367645108	-0.00999846107298538	-0.854644246527693	0.393159312259902	0.504639287711863	-7.18167553873915	0.154891730446613	0.00604781863950426	1.37452789417953	0.190102490817088	0.424620282541693	-9.41054188607583
HAVANA	transcript	ENSG00000125458.6	protein_coding	NT5C	2	ENST00000582744.5	nonsense_mediated_decay	NT5C-008	0.127222934253617	0.0934094226900866	4.24103019912046	2.65337547797335e-05	7.03197123852741e-05	1.28125818442741	0.414667113183956	0.000507278801177729	0.167154785120494	0.86955179187637	1	-10.3448353507942
HAVANA	transcript	ENSG00000125458.6	protein_coding	NT5C	2	ENST00000580423.5	protein_coding	NT5C-010	0.0150200581852227	0.00642817201095298	0.51653297022809	0.605711642545852	0.708850345763166	-7.41307935178309	0.0152403863764325	-0.000348351688604171	-0.50159052849587	0.623468012841474	0.87045663260003	-10.2264521527959
HAVANA	transcript	ENSG00000125458.6	protein_coding	NT5C	2	ENST00000577523.5	retained_intron	NT5C-012	0.118270316032003	0.0458023378718208	2.23776454765711	0.0256780621883319	0.0454677541725772	-5.05691652915178	0.303890682618033	0.00627553024111843	1.63678861096386	0.12313892840235	0.326762104409075	-9.04575671543457
HAVANA	transcript	ENSG00000125458.6	protein_coding	NT5C	2	ENST00000584352.1	retained_intron	NT5C-011	0.460310517637621	-0.0282631160037915	-0.792524045292968	0.428432772243537	0.540823261351504	-7.23272958790808	0.854756651840406	0.00397328130740378	1.31775378324449	0.207981220583827	0.449855385290112	-9.48316692084046
HAVANA	transcript	ENSG00000125458.6	protein_coding	NT5C	2	ENST00000582170.1	protein_coding	NT5C-015	0.0930410387889343	-0.00486810695447261	-0.313046297687712	0.754376622889899	0.834520084963626	-7.49739100140919	0.251073927851209	0.00325142844854861	1.12352534312977	0.279431073881865	0.530523163424443	-9.71287943095285
HAVANA	transcript	ENSG00000125458.6	protein_coding	NT5C	2	ENST00000579023.5	retained_intron	NT5C-006	0.0799202840610717	-0.0352494773569772	-1.9572204253087	0.0508800991078005	0.0848295302111501	-5.63973787463255	0.0521818149181868	-0.00143320077838664	-0.997308312280765	0.334930881005388	0.593876052957381	-9.84562607950324
HAVANA	transcript	ENSG00000125458.6	protein_coding	NT5C	2	ENST00000578337.1	protein_coding	NT5C-009	0.168316103863719	-0.0218362958888236	-1.10070218288895	0.271558352119028	0.371357421829607	-6.94175597877547	0.515812298481429	0.00747974197339921	1.76640439160549	0.098316158043562	0.280289517581637	-8.84922782601149
HAVANA	transcript	ENSG00000125458.6	protein_coding	NT5C	2	ENST00000578095.1	retained_intron	NT5C-016	0.00492167124985683	-0.00307638268745506	-0.807316504550687	0.419869798899085	0.532036223785598	-7.22092065075036	0.0101948871234252	0.00069907797417773	1.61258521740506	0.128332236767515	0.327933223201416	-9.08132462511914
HAVANA	transcript	ENSG00000125458.6	protein_coding	NT5C	2	ENST00000579082.1	processed_transcript	NT5C-007	0.0095143542056486	-0.00070511661397535	-0.119270179005607	0.90510943375145	0.947977323703806	-7.5392420398562	0.0448990142620996	-4.23116280115875e-05	-0.0236158206171154	0.981480245012022	1	-10.3594544518571
HAVANA	transcript	ENSG00000279035.1	TEC	RP11-649A18.3	2	ENST00000625094.1	TEC	RP11-649A18.3-001	0.318810650347483	0.132597594575559	8.85669207832064	1.45772132844639e-17	1.36157035955186e-16	28.8399186166977	0.222308185364266	0.00323067434750181	4.21765231603563	0.000796087433554467	0.00821289970445735	-4.15192628328066
HAVANA	transcript	ENSG00000189159.15	protein_coding	HN1	2	ENST00000476258.5	protein_coding	HN1-005	0.0238846028291645	0.00924138460335238	1.98746809221315	0.0474181458922161	0.079538940156394	-5.58058619035582	0.101205925348311	0.00117910269570482	1.21688433159977	0.243040668007044	0.493714533863312	-9.60618193516617
HAVANA	transcript	ENSG00000189159.15	protein_coding	HN1	2	ENST00000409753.7	protein_coding	HN1-001	2.28638138295325	0.16938486390214	3.07511115729082	0.00221989366229935	0.00466406553472619	-2.86608658074323	3.8994178375589	-0.00251167425945919	-1.19520873318624	0.251144900681307	0.500038022795611	-9.63158005198455
HAVANA	transcript	ENSG00000189159.15	protein_coding	HN1	2	ENST00000482348.5	protein_coding	HN1-006	0.10285707917705	0.0936548642560487	6.75560107718714	3.98355335621303e-11	1.93048292632978e-10	14.2677554319834	0.23946925959021	0.00172820129790619	0.731689561607916	0.475991629572641	0.74233350585108	-10.0787956560188
HAVANA	transcript	ENSG00000189159.15	protein_coding	HN1	2	ENST00000304834.11	nonsense_mediated_decay	HN1-003	0.0314488796943437	0.00278171486521721	0.374651366686619	0.708079344288401	0.796861051338999	-7.47622869391025	0.0206962449030758	-0.000292488764105839	-0.764496783026244	0.456805409760964	0.723227585634387	-10.0535374221565
HAVANA	transcript	ENSG00000189159.15	protein_coding	HN1	2	ENST00000356033.8	protein_coding	HN1-004	0.0469956326401028	0.00271586248635844	0.328158332109791	0.742929958809497	0.825305943237441	-7.49255058306257	0.0313509970355256	0.00108396147895793	1.15036142202825	0.268571996577498	0.518238795541252	-9.68293313263255
HAVANA	transcript	ENSG00000189159.15	protein_coding	HN1	2	ENST00000470924.5	protein_coding	HN1-012	0.00775772542381229	-0.00716821829973733	-0.828512585145357	0.407777396271556	0.519831895912831	-7.20362002826474	0.013522380547924	-0.000721193629222613	-1.21684549293113	0.243055005549466	0.493714533863312	-9.60622777725757
HAVANA	transcript	ENSG00000189159.15	protein_coding	HN1	2	ENST00000481094.1	retained_intron	HN1-007	0.159359865739716	-0.0229446228484779	-0.790009341937306	0.429898537920104	0.54232326152707	-7.23471543338001	0.267043052365655	-0.00107083130602198	-0.273615520624397	0.788230272785473	0.994924778908534	-10.3198472249594
HAVANA	transcript	ENSG00000189159.15	protein_coding	HN1	2	ENST00000481647.5	protein_coding	HN1-010	0.788191498453562	-0.418674090722837	-4.33689570981812	1.75017125811687e-05	4.73384382455266e-05	1.67743614950086	2.33332671401122	0.0253130353485207	2.87092377715723	0.0119603910780306	0.0613284500001219	-6.87067709715943
HAVANA	transcript	ENSG00000189159.15	protein_coding	HN1	2	ENST00000580380.1	protein_coding	HN1-014	0.1768209636885	0.403208841628416	4.99536084258948	8.14232392410955e-07	2.53733811413016e-06	4.61806477999366	0.165982955815668	0.0113816883987887	1.62824537601354	0.124950978955309	0.326762104409075	-9.05835323389059
HAVANA	transcript	ENSG00000189159.15	protein_coding	HN1	2	ENST00000581874.1	protein_coding	HN1-013	0.578543344892998	0.223575714098443	3.26432251048416	0.00117276500196305	0.0025576260791751	-2.27867861857254	1.3683337271726	0.00689643984343836	0.538317524410711	0.59850631136097	0.855087369566136	-10.2064152334039
HAVANA	transcript	ENSG00000189159.15	protein_coding	HN1	2	ENST00000584079.5	processed_transcript	HN1-015	0.687536777676635	0.272962596198462	5.69622696531287	2.09788477691117e-08	7.70101264752261e-08	8.15739716370061	0.0214935972272942	-0.00114632518545569	-1.22064243878724	0.241656445520038	0.493554373740185	-9.60174052568646
HAVANA	transcript	ENSG00000189159.15	protein_coding	HN1	2	ENST00000465454.1	processed_transcript	HN1-009	0.378443977259118	0.0763593481111939	1.69663850253129	0.0903902777784161	0.142556183101734	-6.11226209355661	0.215885878918046	0.00696176453042128	2.33514924298652	0.0343325035321125	0.132519760671598	-7.88531956270395
HAVANA	transcript	ENSG00000265800.1	sense_intronic	RP11-649A18.5	2	ENST00000584339.1	sense_intronic	RP11-649A18.5-001	0.769599214873301	0.330345438580065	8.17111162704559	2.54471558741146e-15	1.88101162957642e-14	23.7515974661942	0.328664494844596	0.00506978372923573	2.29882702517892	0.036811986956271	0.139356030269049	-7.95100357203358
HAVANA	transcript	ENSG00000263786.1	sense_intronic	RP11-649A18.4	2	ENST00000579554.1	sense_intronic	RP11-649A18.4-001	0.225329516877658	0.0517652265933299	2.65262074907271	0.00824203479852121	0.0159133277695585	-4.0554026098315	0.565165614165927	0.00707287839111981	3.27949773474918	0.00525148632789649	0.0332771442348171	-6.05782572051164
ENSEMBL	transcript	ENSG00000252042.1	misc_RNA	Y_RNA	3	ENST00000516233.1	misc_RNA	Y_RNA.668-201	0.00185119090775896	-0.00109265977321169	-0.241492385969724	0.809272976855008	0.876879972538995	-7.51721312307463	0	0	0	1	1	-10.3597524836655
HAVANA	transcript	ENSG00000188612.11	protein_coding	SUMO2	2	ENST00000420826.6	protein_coding	SUMO2-001	2.72342396527148	0.293513748925711	6.14094875719128	1.67902583539189e-09	6.89951629681013e-09	10.6139752608654	3.45969805452477	0.00113197372409605	0.486584082335168	0.63380901879941	0.873012704213075	-10.2342457933148
HAVANA	transcript	ENSG00000188612.11	protein_coding	SUMO2	2	ENST00000314523.7	protein_coding	SUMO2-002	4.01007655153498	0.29042390558749	4.99130396669167	8.3068914210597e-07	2.58606490218728e-06	4.59879055808325	5.01266233821552	-0.00245337253590233	-0.76702715402168	0.455345793418241	0.721816643184634	-10.0515467755518
HAVANA	transcript	ENSG00000188612.11	protein_coding	SUMO2	1	ENST00000578238.2	protein_coding	SUMO2-003	2.19788696327535	0.17973348019204	1.55136947653825	0.121448782184551	0.185268079573576	-6.3467590831784	4.26909531645805	0.00155473408172639	0.601830554128919	0.556559694719361	0.816970724847611	-10.168566100203
HAVANA	transcript	ENSG00000125450.10	protein_coding	NUP85	2	ENST00000583569.5	protein_coding	NUP85-008	0.590696844688732	0.0517922759570394	1.35515180300682	0.175983904943888	0.256384988574026	-6.63049385577966	0.363393461752338	0.00460403551185876	1.17147428616758	0.260256306659015	0.509246039201167	-9.65895990872399
HAVANA	transcript	ENSG00000125450.10	protein_coding	NUP85	2	ENST00000583948.5	processed_transcript	NUP85-015	0.245917454303701	0.210942316308275	7.21625591241798	2.00704677648275e-12	1.10769042980001e-11	17.1953098435563	0.257630820590456	0.00558919518027165	2.16278182432614	0.0476717119419361	0.167880384906151	-8.19259595665566
HAVANA	transcript	ENSG00000125450.10	protein_coding	NUP85	2	ENST00000245544.8	protein_coding	NUP85-001	0.532406718951813	-0.0503354204622563	-1.41124464495018	0.158797279073038	0.23446243277825	-6.55326072536745	1.23082136657241	-0.00827740720033739	-2.33752669135454	0.0341758267416139	0.132112544345662	-7.88100383149887
HAVANA	transcript	ENSG00000125450.10	protein_coding	NUP85	2	ENST00000582833.5	processed_transcript	NUP85-007	1.13332291968798	0.35323557723195	7.73964164676156	5.60149702656877e-14	3.62373414426187e-13	20.7098172642265	0.702264578332246	0.0104061213987236	3.06512921086786	0.00809638702106054	0.0458299880022791	-6.48718752702139
HAVANA	transcript	ENSG00000125450.10	protein_coding	NUP85	2	ENST00000579324.5	protein_coding	NUP85-002	0.00428408006727193	0.000297879084765539	0.0977217426749683	0.922192590625495	0.960309095675336	-7.54157819787938	0.0377160890553472	-0.000620692280272131	-0.696824115519381	0.496908139162305	0.761484413592474	-10.1045086458911
HAVANA	transcript	ENSG00000125450.10	protein_coding	NUP85	2	ENST00000449421.6	processed_transcript	NUP85-003	0.535483757134167	0.387824151267116	11.6938618477424	4.44365759286473e-28	1.28746786169198e-26	52.797643906657	0.874317019156577	0.0101748810495647	3.72278694831752	0.00214358172299292	0.0170360847393002	-5.15863810876535
HAVANA	transcript	ENSG00000125450.10	protein_coding	NUP85	2	ENST00000577208.5	processed_transcript	NUP85-010	0.290980528936815	0.229415264254117	5.11299948985732	4.53097029470862e-07	1.44915212353176e-06	5.18311041173278	0.437280433818708	0.0086416774458225	1.46226739646071	0.164954375500452	0.385684789794177	-9.29371595109448
HAVANA	transcript	ENSG00000125450.10	protein_coding	NUP85	2	ENST00000583548.1	processed_transcript	NUP85-009	0.104810542785988	-0.0356807962106068	-1.51736794035958	0.12980870654848	0.196523850861415	-6.39864580231967	0.273898584979459	0.00343849451929086	0.799539122365237	0.436851287723456	0.703106868150924	-10.025431645281
HAVANA	transcript	ENSG00000125450.10	protein_coding	NUP85	1	ENST00000579298.5	protein_coding	NUP85-004	0.0585880965093997	0.0288989626118562	3.1436329625377	0.00176825106517484	0.00376430997280753	-2.65725062879403	0.34248375366053	-0.00317119601140715	-1.23185446318227	0.237563173345516	0.490318921223872	-9.58842377685548
HAVANA	transcript	ENSG00000125450.10	protein_coding	NUP85	2	ENST00000581104.5	nonsense_mediated_decay	NUP85-005	0.594980213727117	0.237246902209272	8.5919456903439	1.10868604062315e-16	9.43418100272605e-16	26.8389050744167	1.02473095232361	0.00643568016222134	3.55183500225995	0.00302718086419967	0.022016859365458	-5.50649376591496
HAVANA	transcript	ENSG00000125450.10	protein_coding	NUP85	2	ENST00000578830.5	nonsense_mediated_decay	NUP85-012	0.169105507292857	0.117479908067204	7.4879853117277	3.20636742555539e-13	1.92280246769011e-12	18.9954820300091	0.238952471124365	0.00418087452775529	2.13392243300736	0.0503296649611076	0.174494056118711	-8.24288910537318
HAVANA	transcript	ENSG00000125450.10	protein_coding	NUP85	2	ENST00000583877.5	protein_coding	NUP85-011	0.00421551242454972	-0.00268428109021171	-0.64130910933232	0.521617075974345	0.631979037740481	-7.34094575070789	0.325671717842137	0.00457222951121193	2.07415462864039	0.0562754531474028	0.188984314306684	-8.34590904432553
HAVANA	transcript	ENSG00000125450.10	protein_coding	NUP85	2	ENST00000577561.1	retained_intron	NUP85-013	0.127398200664429	0.122002541348718	6.81720730740238	2.69540274464453e-11	1.32741557448978e-10	14.6500532989676	0.102471728468543	-0.00018804442097852	-0.0974886676002261	0.923670071365438	1	-10.3546752029742
HAVANA	transcript	ENSG00000125450.10	protein_coding	NUP85	2	ENST00000579557.5	protein_coding	NUP85-025	0.0398458209510098	0.0131244741737002	1.62383408007846	0.1050443505758	0.162984891105478	-6.23237914858021	0.0359194457911787	0.00146378094547874	1.23263251046394	0.237281145083634	0.489930769807427	-9.5874960075262
HAVANA	transcript	ENSG00000125450.10	protein_coding	NUP85	2	ENST00000577645.5	retained_intron	NUP85-014	0.296120886295662	0.207547949659112	10.2281174369185	2.04488628944044e-22	3.19768645856633e-21	39.8820338563292	0.662353396117601	0.00603083420744455	2.26908623588834	0.0389666229143504	0.14515902055771	-8.00442733109039
HAVANA	transcript	ENSG00000125450.10	protein_coding	NUP85	2	ENST00000583070.5	protein_coding	NUP85-016	0.00397366662914868	0.00425081383216673	1.79946438049844	0.072550813284997	0.116990121983896	-5.93374814815643	0.00480330757482791	-0.000256176403990822	-1.1757101083214	0.258611909726822	0.507494418921875	-9.65410672278082
HAVANA	transcript	ENSG00000125450.10	protein_coding	NUP85	2	ENST00000580879.5	nonsense_mediated_decay	NUP85-018	0.0440256996015069	-0.0214802985980701	-1.86566511587694	0.0626763059576893	0.102505250890564	-5.81333444677066	0.0585199871407664	-0.000287488151321457	-0.171759403638699	0.8659953919521	1	-10.3440030297738
HAVANA	transcript	ENSG00000125450.10	protein_coding	NUP85	2	ENST00000581335.1	processed_transcript	NUP85-017	0.514196455505963	0.342608357911616	9.54338725388136	6.19630496290158e-20	7.43276596423095e-19	34.2319887763692	0.987365072756855	0.00776634646794465	1.85269655764993	0.084341640920832	0.252513352493275	-8.71303402264468
HAVANA	transcript	ENSG00000125450.10	protein_coding	NUP85	2	ENST00000540768.5	protein_coding	NUP85-006	0.649214536177641	0.435478765277665	13.1588225164393	3.79072584216179e-34	2.22680204241201e-32	66.6615251859022	1.12816173020623	0.0105243837759728	3.86417769656897	0.00161269018839563	0.0138054488703561	-4.87060929391548
HAVANA	transcript	ENSG00000125450.10	protein_coding	NUP85	2	ENST00000582681.1	retained_intron	NUP85-019	0.414064238670507	0.179583612988481	6.24815503429258	8.9260585474964e-10	3.77419839199513e-09	11.2299521260725	0.874076628836467	0.00689256073027694	2.19930520774039	0.0444947137705838	0.159781443014613	-8.12845262944863
HAVANA	transcript	ENSG00000125450.10	protein_coding	NUP85	2	ENST00000578294.1	retained_intron	NUP85-020	0.238418914703092	0.0271792975843416	0.88251406348	0.377924910017865	0.488667224900372	-7.1575227641942	0.495632386032509	0.000767608052115492	0.162867388879193	0.872865811494305	1	-10.3455900755097
HAVANA	transcript	ENSG00000125450.10	protein_coding	NUP85	2	ENST00000579900.5	protein_coding	NUP85-024	0.278612163344137	0.229283741273023	7.86977496382001	2.23398317137105e-14	1.50302834612387e-13	21.6137526179709	0.0849895167023882	-0.00142261038418888	-1.09731168359407	0.290353762022849	0.543391184637061	-9.74155675928233
HAVANA	transcript	ENSG00000125450.10	protein_coding	NUP85	2	ENST00000578987.1	nonsense_mediated_decay	NUP85-021	0.183050526627136	0.0200983590461671	0.693739082089189	0.488169494386057	0.599951445452323	-7.30600441034057	0.281554044785567	-0.000557199842162384	-0.180229239396495	0.859461560340128	1	-10.3424132265439
HAVANA	transcript	ENSG00000125450.10	protein_coding	NUP85	1	ENST00000579838.1	protein_coding	NUP85-023	0.0231271858676095	-0.00743583841965762	-0.593387289235056	0.553191548901067	0.661291157488435	-7.37048591680265	0.0983152621455479	0.00307070274868766	1.33717640128866	0.201718439829912	0.441288959540557	-9.45859035547018
HAVANA	transcript	ENSG00000125450.10	protein_coding	NUP85	2	ENST00000584155.1	nonsense_mediated_decay	NUP85-022	0.144181822367186	-0.105545717024854	-2.54554424655602	0.0112112623591917	0.0211726732679745	-4.32976469219977	0	0	0	1	1	-10.3597524836655
HAVANA	transcript	ENSG00000125447.16	protein_coding	GGA3	2	ENST00000538886.5	protein_coding	GGA3-001	0.261816104477994	0.168051018459821	4.88558832548042	1.39252392114371e-06	4.23496120296057e-06	4.10153854417268	1.21122934924265	0.0126288128254112	3.15043528955134	0.00681643027795157	0.0403801547328182	-6.31696816049619
HAVANA	transcript	ENSG00000125447.16	protein_coding	GGA3	2	ENST00000621870.4	nonsense_mediated_decay	GGA3-003	0.567068750829048	0.585844210758339	12.8220313373846	1.01372474026527e-32	5.00840192475425e-31	63.3997509715341	0.895706591171648	0.00777768859255854	1.86748151251037	0.0821337085495713	0.24781785485079	-8.68929281862735
HAVANA	transcript	ENSG00000125447.16	protein_coding	GGA3	2	ENST00000621217.4	nonsense_mediated_decay	GGA3-008	0.034989941622837	0.0128046891859152	1.52067521596653	0.128976378086935	0.195411339092056	-6.39364887159235	0.23068153396613	0.0047259807244994	1.97972133209809	0.0669963403339462	0.214300578103949	-8.5053870234381
HAVANA	transcript	ENSG00000125447.16	protein_coding	GGA3	2	ENST00000537686.5	protein_coding	GGA3-002	0.632800376159312	0.4083174244233	8.27209255167063	1.21238925222151e-15	9.26978514432076e-15	24.4817435609888	1.59249451979449	0.00277349541576905	0.531366502677245	0.603192049538435	0.859537622157161	-10.2103119929752
HAVANA	transcript	ENSG00000125447.16	protein_coding	GGA3	2	ENST00000614198.4	retained_intron	GGA3-010	0.178995613577747	0.0729756707678854	5.46658032129557	7.26878342418277e-08	2.52393417050468e-07	6.952260321674	0.465126139513069	0.00678295653320488	5.65287395584817	5.17450135841549e-05	0.0011837297051874	-1.3291484382821
HAVANA	transcript	ENSG00000125447.16	protein_coding	GGA3	2	ENST00000613421.4	retained_intron	GGA3-007	0.316729738047073	0.248741175096223	11.3454749247009	1.08126536821841e-26	2.68353261405039e-25	49.6338759042156	0.609406674797148	0.00998631319554942	4.69092560962209	0.000314720711636897	0.00418685846192361	-3.1996706036037
HAVANA	transcript	ENSG00000125447.16	protein_coding	GGA3	1	ENST00000578348.5	protein_coding	GGA3-004	0.00351015191418153	0.00515566844185053	3.09071279670434	0.00210860862539987	0.00444265416588512	-2.81892626198342	0.0447325271466932	0.00264750566770683	1.54294019264356	0.144335648238312	0.352720373567884	-9.18158729495018
HAVANA	transcript	ENSG00000125447.16	protein_coding	GGA3	1	ENST00000582486.5	protein_coding	GGA3-006	0.000770696040631451	-0.000123678650197782	-0.154479696905975	0.87729414048224	0.92771844664946	-7.53442643729575	0.0403517732910226	0.000497226521894585	0.574765351859144	0.574240229382116	0.833206778938561	-10.1851878716304
HAVANA	transcript	ENSG00000125447.16	protein_coding	GGA3	2	ENST00000580646.5	nonsense_mediated_decay	GGA3-020	0.0239044688013105	0.00851256545280916	1.13754546868382	0.255857654317289	0.353148017166283	-6.90065756982053	0.0311213905837446	-0.000620011476252028	-1.04937861782085	0.311141598675176	0.567039311987923	-9.7925044690209
HAVANA	transcript	ENSG00000125447.16	protein_coding	GGA3	1	ENST00000583282.5	protein_coding	GGA3-019	0.01104370809202	-0.00479669961028647	-0.697683652948248	0.485700846425844	0.597590492616718	-7.30326479966817	0.0459912269901071	-0.00105122804548816	-0.816856287195118	0.427198287564909	0.693491522358808	-10.0111165479094
HAVANA	transcript	ENSG00000125447.16	protein_coding	GGA3	2	ENST00000584550.1	nonsense_mediated_decay	GGA3-022	0.00194392789664027	-0.000371721899986658	-0.182618169384161	0.85517198764546	0.911482006682278	-7.52968745831696	0.0245774163759553	-0.000170334821393288	-0.213546286743262	0.833867655484118	1	-10.3354210078762
HAVANA	transcript	ENSG00000125447.16	protein_coding	GGA3	2	ENST00000582717.5	protein_coding	GGA3-005	0.00304533072272782	0.00441523560473982	2.09540388016283	0.0366397867856238	0.062922991970926	-5.36223742581201	0.0706694528846337	0.00294723052377198	1.90080014397379	0.0773468870716848	0.237567512079986	-8.63536940596651
HAVANA	transcript	ENSG00000125447.16	protein_coding	GGA3	2	ENST00000578773.1	nonsense_mediated_decay	GGA3-021	0	0	0	1	1	-7.54634944069386	0.0205610402174009	-0.000722216477482349	-1.35124531532012	0.197277555683039	0.434865348685014	-9.44061288467575
HAVANA	transcript	ENSG00000125447.16	protein_coding	GGA3	2	ENST00000578208.1	retained_intron	GGA3-018	0.297091256882512	0.0970291458047805	3.80351425671703	0.000160386580502992	0.000389718579231929	-0.421599891900367	0.774657799054375	0.0079722179072681	2.2646895775761	0.0392950143977971	0.146094216789205	-8.01229708995704
HAVANA	transcript	ENSG00000125447.16	protein_coding	GGA3	2	ENST00000583667.1	retained_intron	GGA3-023	0.00228445701270972	0.000571370543391743	0.319770838929837	0.749276239909845	0.830458577681666	-7.49526527883516	0.0242857718308209	0.000846824910134592	1.01486190680922	0.326769938540765	0.584624654472079	-9.82797980280528
HAVANA	transcript	ENSG00000125447.16	protein_coding	GGA3	2	ENST00000582232.1	retained_intron	GGA3-017	0.119277067996918	0.0856958996171788	3.62502619705362	0.000318670038958925	0.00074655820051298	-1.06614343679777	0.314353750585013	0.00232926381973993	0.599375510838534	0.558151304730461	0.818383611735429	-10.1701038784495
HAVANA	transcript	ENSG00000125447.16	protein_coding	GGA3	2	ENST00000578896.1	retained_intron	GGA3-016	0.234591123392415	0.126878016328957	4.20660048795589	3.07519207445229e-05	8.09341739199693e-05	1.14098204847871	0.533294931956625	0.0140872787063211	2.2912980912463	0.0373465980983797	0.140771199026183	-7.96455884346324
HAVANA	transcript	ENSG00000125447.16	protein_coding	GGA3	2	ENST00000580799.2	protein_coding	GGA3-013	1.43490910872448	0.968922604123084	13.4154678587757	3.01606863760858e-35	2.04018764130356e-33	69.1743962422814	2.34479247782702	0.0292525328825574	8.09718538702278	9.21771611867571e-07	9.58545421220482e-05	2.89613445057137
HAVANA	transcript	ENSG00000125447.16	protein_coding	GGA3	2	ENST00000582821.5	retained_intron	GGA3-009	0.200144313816295	0.140661465135663	5.93252357939626	5.59045397580278e-09	2.17680746516035e-08	9.44271896562102	0.29181462203837	0.00848177363713335	2.25336782120201	0.0401526305848263	0.148452363396767	-8.03252867033861
HAVANA	transcript	ENSG00000125447.16	protein_coding	GGA3	2	ENST00000584243.5	nonsense_mediated_decay	GGA3-015	0.697538211142329	0.339678850619672	8.33554641151096	7.58278344893193e-16	5.9221804037106e-15	24.9440235827517	0.728984468530045	0.0048948986385177	0.675767724626612	0.509798805850109	0.773464846549883	-10.1194687844122
HAVANA	transcript	ENSG00000125447.16	protein_coding	GGA3	2	ENST00000577435.5	nonsense_mediated_decay	GGA3-012	0.0614757934544134	0.0435787554653879	2.8079476596366	0.00518165109077931	0.0103273422243129	-3.63790064080958	0.00541404462847792	-0.000288749046852156	-1.18534652696208	0.2549006146153	0.503698527636333	-9.64301195679336
HAVANA	transcript	ENSG00000125447.16	protein_coding	GGA3	2	ENST00000582376.1	nonsense_mediated_decay	GGA3-014	0.53226401007163	0.238607703115025	6.15472699342886	1.54884279834739e-09	6.3903631854354e-09	10.6926293158024	0.242015467434846	0.00260353131092357	0.76622731970956	0.455806854852633	0.722271423972012	-10.0521766622028
HAVANA	transcript	ENSG00000125447.16	protein_coding	GGA3	2	ENST00000579743.2	protein_coding	GGA3-011	0.269622989272378	0.174172463920235	5.88503289007104	7.3183441472617e-09	2.81595410091631e-08	9.18074293457752	0	0	0	1	1	-10.3597524836655
HAVANA	transcript	ENSG00000125445.10	protein_coding	MRPS7	2	ENST00000579761.5	protein_coding	MRPS7-002	0.495740701850069	0.127775637236243	5.52416436069967	5.34395323999412e-08	1.88017030529967e-07	7.25033630353403	0.335072282132001	0.00302179681090871	2.33252576745405	0.0345061802011454	0.132968892504119	-7.89007958526561
HAVANA	transcript	ENSG00000125445.10	protein_coding	MRPS7	2	ENST00000245539.10	protein_coding	MRPS7-001	2.44024193340496	-0.106555744139253	-2.07212651150074	0.03876802876764	0.0662425979876977	-5.41028628281673	2.6281782446811	-0.0209080585282867	-10.3991454812777	4.03063601275079e-08	2.23527923895585e-05	6.20683245588947
HAVANA	transcript	ENSG00000125445.10	protein_coding	MRPS7	2	ENST00000579002.5	protein_coding	MRPS7-003	0.528039407311632	0.294004104357194	10.4796369449747	2.35309276307087e-23	4.08048054548124e-22	42.0218524414577	0.896968996049793	0.000518494890594847	0.244135087335049	0.810539053366023	1	-10.3279664560133
HAVANA	transcript	ENSG00000125445.10	protein_coding	MRPS7	2	ENST00000583407.1	nonsense_mediated_decay	MRPS7-007	0.611078996041399	0.963568092117546	11.5372811268553	1.87794620653471e-27	5.08336774037848e-26	51.3688728855237	2.5570942168235	0.0202879374511144	4.60059095138004	0.000375039743007664	0.00474053905273368	-3.38016261779316
HAVANA	transcript	ENSG00000125445.10	protein_coding	MRPS7	2	ENST00000577767.1	retained_intron	MRPS7-004	0.218156886700477	0.0180141361771072	1.01552614076315	0.310348500628773	0.415316021299236	-7.03161323667909	0.479162569748549	0.00221574229003905	0.778532525978861	0.448745753203617	0.715236218876015	-10.0424190675821
HAVANA	transcript	ENSG00000125445.10	protein_coding	MRPS7	2	ENST00000581993.5	protein_coding	MRPS7-005	0.214643152369378	0.0102919164668163	0.435271428639139	0.663554110322672	0.758954371848284	-7.45170595249365	0.211350430494326	-0.00724706032022373	-4.0896297068734	0.00102693213412904	0.00989799836117533	-4.41177516317052
HAVANA	transcript	ENSG00000125445.10	protein_coding	MRPS7	2	ENST00000584678.1	protein_coding	MRPS7-006	0.115939728958711	0.0328841223513691	1.93867966175231	0.0531053314852039	0.0881974408499437	-5.67555420628721	0.256417359169631	-0.00271242773539456	-0.930520626847895	0.36730128461989	0.629443338121715	-9.91029378690699
HAVANA	transcript	ENSG00000125457.13	protein_coding	MIF4GD	2	ENST00000325102.12	protein_coding	MIF4GD-002	0.320025047680895	0.00602806210070136	0.166523623979677	0.867812521650732	0.920730205716651	-7.53249487659058	0.576927585859019	-0.0103829761186564	-1.74562939583776	0.101972183037642	0.287267982354111	-8.88139385004085
ENSEMBL	transcript	ENSG00000125457.13	protein_coding	MIF4GD	3	ENST00000618645.4	protein_coding	MIF4GD-201	0.290689409129798	0.107693783725421	2.79282392955362	0.00542621185146206	0.0107798766553146	-3.67956375080486	0.64658467336986	0.00569719426531436	0.906471925830816	0.379469884338904	0.642828812775719	-9.93260661425731
HAVANA	transcript	ENSG00000125457.13	protein_coding	MIF4GD	2	ENST00000245551.9	protein_coding	MIF4GD-003	0.0292161928331138	-0.00169292739323848	-0.159817517713525	0.873089661753532	0.924670556670533	-7.53358825940863	0.137830945526373	0.00669339897917504	1.64556742281577	0.121300580870211	0.323662639296149	-9.03276559871805
HAVANA	transcript	ENSG00000125457.13	protein_coding	MIF4GD	2	ENST00000579297.5	protein_coding	MIF4GD-001	0.0697276521458367	0.0069011521047767	0.385814563821984	0.69979886361678	0.789998645538392	-7.47198840804227	0.119226213954132	0.000595954114365268	0.231470181401375	0.820176794879756	1	-10.3311729152244
HAVANA	transcript	ENSG00000125457.13	protein_coding	MIF4GD	2	ENST00000577542.5	protein_coding	MIF4GD-004	0.0502593986270496	-0.00876232584634876	-0.76227700622325	0.446255783978502	0.55859603964245	-7.25619792467617	0.0670651942615195	0.0011492346157843	0.969489891466559	0.348159496916256	0.608294393546637	-9.8730401989647
HAVANA	transcript	ENSG00000125457.13	protein_coding	MIF4GD	2	ENST00000580571.5	protein_coding	MIF4GD-005	0.0326483392490364	0.0195980864290802	2.16841414023486	0.0306002039462375	0.0533859361148797	-5.20811142313418	0.050254740814513	0.00038289326334867	0.235319074018815	0.817244606038565	1	-10.3302163895123
HAVANA	transcript	ENSG00000125457.13	protein_coding	MIF4GD	2	ENST00000579119.5	protein_coding	MIF4GD-009	0.0671823902400929	0.0387511336843502	2.48985614186973	0.0131047643584046	0.0244684216127697	-4.4681014859916	0.2406957746055	0.00105623576438112	0.534571417476268	0.601029323046429	0.857482120160032	-10.2085213593174
HAVANA	transcript	ENSG00000125457.13	protein_coding	MIF4GD	1	ENST00000578305.5	protein_coding	MIF4GD-014	0.0975902328832604	-0.00926763821848924	-0.609617222345258	0.542393596622671	0.651420004762825	-7.36073779911926	0.0897275934452929	0.00100651410165496	0.68546217790099	0.503839937021428	0.767995032864574	-10.1126345115239
HAVANA	transcript	ENSG00000125457.13	protein_coding	MIF4GD	2	ENST00000580717.5	protein_coding	MIF4GD-007	0.0517139048031039	0.0543567552160527	4.70813473737502	3.24593371342085e-06	9.49340767954985e-06	3.28864007250058	0.00258649298257792	-0.000137946292404156	-1.07946888214866	0.297968244950179	0.552134081383283	-9.76074833133428
HAVANA	transcript	ENSG00000125457.13	protein_coding	MIF4GD	2	ENST00000579612.5	protein_coding	MIF4GD-006	0.126105145062531	0.00412523491928655	0.245760204843089	0.805969175326103	0.874524123877778	-7.51617425238568	0.0284252552224425	0.00145293546360709	1.3626418696805	0.193738484513001	0.429853893862211	-9.4259431175776
HAVANA	transcript	ENSG00000125457.13	protein_coding	MIF4GD	2	ENST00000577240.1	retained_intron	MIF4GD-008	0.246159381318913	0.0696876964761938	3.1586824802611	0.0016811566534452	0.0035890912228649	-2.61079129792021	0.418795142569013	0.00582641976977648	2.33133977937775	0.0345849654897975	0.133195278673249	-7.8922306375257
HAVANA	transcript	ENSG00000125457.13	protein_coding	MIF4GD	2	ENST00000579194.5	protein_coding	MIF4GD-012	0.00960785696865521	-0.00111789645056833	-0.189167847757928	0.850038381617927	0.907706322140175	-7.52847089120338	0.0455530299356171	-0.000700829480920839	-0.643526752319948	0.529906697548953	0.792274761794417	-10.1415384313565
HAVANA	transcript	ENSG00000125457.13	protein_coding	MIF4GD	2	ENST00000581777.1	protein_coding	MIF4GD-013	0.219421832687915	0.0716968160636405	3.48668182776094	0.000532343478683899	0.00121329274345575	-1.54550069444168	0.328581782836523	-0.00024779439319212	-0.133295129606122	0.895788100791567	1	-10.3502633165637
HAVANA	transcript	ENSG00000125457.13	protein_coding	MIF4GD	2	ENST00000580099.1	retained_intron	MIF4GD-010	0.234071076947074	0.0360768179970264	0.99354179106229	0.320928773970173	0.427077421526094	-7.0536363845849	0.350519323799963	-0.00309255606612646	-0.602221504678956	0.556306466640645	0.816757697810527	-10.1683206664554
HAVANA	transcript	ENSG00000263843.1	antisense	RP11-649A18.12	2	ENST00000585075.1	antisense	RP11-649A18.12-002	0.146299279950931	0.0228442676880792	1.84672713908929	0.0653801272256438	0.106506073938525	-5.84821925321459	0.453504085414013	0.00577824307057264	4.18384365227585	0.000851347031572702	0.00862446022320037	-4.22047985978554
HAVANA	transcript	ENSG00000263843.1	antisense	RP11-649A18.12	2	ENST00000582668.1	antisense	RP11-649A18.12-001	0.00546620134458746	-0.00353895815012374	-0.784711262569701	0.432996215408109	0.545409057811446	-7.2388786898214	0.0138352544748148	0.000948703163987302	1.61971286438907	0.126783640077403	0.326847648903509	-9.07088841058163
ENSEMBL	transcript	ENSG00000125454.11	protein_coding	SLC25A19	3	ENST00000375261.8	protein_coding	SLC25A19-201	0.102042686777105	0.0661897102599247	5.21461219736464	2.70604269150981e-07	8.85934591481481e-07	5.68069853832442	0.220590724036129	-0.00198999953901475	-0.845110640401417	0.411746320989284	0.677228195498202	-9.98716092180898
HAVANA	transcript	ENSG00000125454.11	protein_coding	SLC25A19	2	ENST00000582822.1	protein_coding	SLC25A19-013	0.0769412945927869	-0.0234975311896213	-1.05385018280292	0.292462844161966	0.395220385937979	-6.99207402299536	0.205202105551778	0.00530850965803046	1.13379099393495	0.275238712874054	0.52583437668547	-9.70149389867127
HAVANA	transcript	ENSG00000125454.11	protein_coding	SLC25A19	2	ENST00000416858.6	protein_coding	SLC25A19-001	0.0579224491085077	-0.00042666736518577	-0.0310573185055243	0.975236278140185	0.99757797655273	-7.54586751422438	0.474167143397373	0.00456048597323658	0.856175887519585	0.405795934545583	0.67114362515273	-9.97757793717485
HAVANA	transcript	ENSG00000125454.11	protein_coding	SLC25A19	2	ENST00000402418.7	protein_coding	SLC25A19-005	0.642182222732385	0.30516513052783	11.3924122092793	7.05605010603611e-27	1.79079634461178e-25	50.056882449186	0.43568464385716	0.00398448590231694	1.96276317504713	0.0691081046849705	0.219160484124215	-8.53357787834753
HAVANA	transcript	ENSG00000125454.11	protein_coding	SLC25A19	2	ENST00000442286.6	protein_coding	SLC25A19-004	0.0960145672411997	0.099096796376867	6.18736978885003	1.27853902501067e-09	5.31936141046374e-09	10.8795764063499	0.632626129467098	-0.00887384659516095	-2.10011665619952	0.053617336890076	0.182560837952832	-8.30135093855051
HAVANA	transcript	ENSG00000125454.11	protein_coding	SLC25A19	2	ENST00000320362.7	protein_coding	SLC25A19-002	0.00450044180746051	-0.00623473863159214	-1.64441550888793	0.100721839150545	0.157002377691455	-6.19895089679858	0.030624938311167	-0.00163333004326224	-1.22191252631201	0.241190023794509	0.493554373740185	-9.60023698895164
HAVANA	transcript	ENSG00000125454.11	protein_coding	SLC25A19	2	ENST00000580994.5	protein_coding	SLC25A19-003	0.00912538619345922	0.000297618464719646	0.0595351720875385	0.952549748508588	0.981871693552555	-7.54457852059758	0.203128961408777	-0.00269530966019193	-1.47566847708597	0.161367891600114	0.380154296869222	-9.27539602767961
HAVANA	transcript	ENSG00000125454.11	protein_coding	SLC25A19	1	ENST00000583332.5	protein_coding	SLC25A19-014	0.122070057275564	0.0401033217846596	2.63483725765526	0.00868015602462919	0.0166984535526295	-4.10173067372513	0.0571638520754993	0.00183116862014778	1.56731415487795	0.138551769448123	0.343183230822631	-9.14685492986141
HAVANA	transcript	ENSG00000125454.11	protein_coding	SLC25A19	2	ENST00000580273.1	protein_coding	SLC25A19-006	0.0302509339038092	0.0232889396828768	3.31885172908469	0.000970120356289716	0.0021373526827743	-2.10315369906959	0.1171427707293	0.00163615179761898	1.12010658831861	0.280837855862643	0.532147765773238	-9.71665183178837
HAVANA	transcript	ENSG00000125454.11	protein_coding	SLC25A19	2	ENST00000579207.5	protein_coding	SLC25A19-010	0.0123060007850041	0.0123328292975423	2.23745799871542	0.0256982107983088	0.0455000450262493	-5.05759512104386	0.0572183148945076	0.000753397195009439	0.730455687320536	0.476722649185572	0.743084204284227	-10.0797255676183
HAVANA	transcript	ENSG00000125454.11	protein_coding	SLC25A19	2	ENST00000580151.5	protein_coding	SLC25A19-009	0.0474965796046266	0.015540059177093	1.45786939351621	0.145507234969282	0.217294609459376	-6.4866996731782	0.066336796028013	-0.00119930265617041	-1.22478987663278	0.240135949924013	0.493554373740185	-9.59682606112746
HAVANA	transcript	ENSG00000125454.11	protein_coding	SLC25A19	2	ENST00000581988.5	protein_coding	SLC25A19-011	0.0397808811675925	0.00644298399433432	0.649209930327766	0.516502162363558	0.627074485601809	-7.33585565717092	0.0264980648016538	0.000660616620367383	0.848378426877325	0.409983121596134	0.675390497132781	-9.98434262038583
HAVANA	transcript	ENSG00000125454.11	protein_coding	SLC25A19	2	ENST00000582778.1	protein_coding	SLC25A19-015	0.052237502541656	0.0326433523956902	2.63747482202653	0.00861388444671968	0.0165789192258186	-4.09487864877294	0.037653244543562	0.000111407785620983	0.11977531377359	0.906301149867655	1	-10.3520897233634
HAVANA	transcript	ENSG00000125454.11	protein_coding	SLC25A19	2	ENST00000584438.1	protein_coding	SLC25A19-008	0.163843781796606	0.0950174807554782	4.45641209156496	1.03044635368117e-05	2.85942676683742e-05	2.18283671396053	0.248816443141117	0.00395286502822209	2.07805843232816	0.0558681641379482	0.188082783666328	-8.33922814932211
HAVANA	transcript	ENSG00000125454.11	protein_coding	SLC25A19	2	ENST00000579228.1	retained_intron	SLC25A19-007	0.536447489173955	0.222173782925001	7.67066681759589	9.07546909309404e-14	5.75401671145211e-13	20.2354966994902	0.437315050007135	0.000991112873081168	0.393712905623158	0.699508817510497	0.925633713025639	-10.2773541657799
HAVANA	transcript	ENSG00000177885.13	protein_coding	GRB2	2	ENST00000581959.1	protein_coding	GRB2-009	0.00394204771072544	0.00424455009555084	1.3014862560537	0.193694173112687	0.278534274090876	-6.70147442966577	0.120387875135141	-0.00157829578588641	-0.617154476387663	0.546680768067666	0.807573370219011	-10.1588325742616
HAVANA	transcript	ENSG00000177885.13	protein_coding	GRB2	2	ENST00000392563.5	protein_coding	GRB2-004	0.0249514543791462	0.0128388102352776	1.3991804290468	0.162381777040989	0.239052358964124	-6.57013402569749	0.067526981431415	0.00033712798315867	0.149489183723227	0.883222324638426	1	-10.3478194537642
HAVANA	transcript	ENSG00000177885.13	protein_coding	GRB2	2	ENST00000392564.5	protein_coding	GRB2-003	2.95315396824233	0.681530882776754	11.3298074189854	1.24655263072101e-26	3.07471503859334e-25	49.4929060814169	3.81785426923548	-0.00537902059825968	-1.19113712812492	0.252690241439387	0.501530567780679	-9.63630914562029
HAVANA	transcript	ENSG00000177885.13	protein_coding	GRB2	2	ENST00000392562.5	protein_coding	GRB2-002	0.112660190582985	0.0447876072340332	3.71287905724342	0.000228074542554362	0.000544234918858796	-0.752556809319219	0.203623363608354	-0.000594148167585835	-0.465645265555029	0.648370865430663	0.884139225042301	-10.244737200507
HAVANA	transcript	ENSG00000177885.13	protein_coding	GRB2	2	ENST00000316804.9	protein_coding	GRB2-001	1.26451880925656	0.303501454660945	3.33716468024079	0.000909713656162699	0.00201134907413068	-2.04358185980079	3.01243335661316	0.0197141050581466	4.29045197237007	0.000689204208590212	0.00739934941941542	-4.00450375446391
ENSEMBL	transcript	ENSG00000177885.13	protein_coding	GRB2	3	ENST00000316615.9	protein_coding	GRB2-201	0.0928188817850228	0.0291596805194988	1.37444529120605	0.169922021557284	0.248656431641336	-6.60427970748747	0.157383742360821	0.00482674841651829	1.71648904173856	0.107301607836326	0.297726079355794	-8.92609135251046
HAVANA	transcript	ENSG00000177885.13	protein_coding	GRB2	1	ENST00000578961.5	protein_coding	GRB2-008	0.0960793859109914	0.0414037944822481	1.36603018552052	0.172546402995728	0.252033091509646	-6.61575857499751	0.344295249401546	-0.00736297938331828	-1.3052264059758	0.212102704202936	0.455654319862382	-9.49886844213355
HAVANA	transcript	ENSG00000177885.13	protein_coding	GRB2	2	ENST00000462266.1	processed_transcript	GRB2-005	1.15120209565547	0.372517372371223	4.82229661754593	1.8888593518284e-06	5.66401186637665e-06	3.80846226364987	0.983048141573445	-0.00772506531298929	-1.12541249084619	0.278656804547991	0.529644754444105	-9.71079293376045
HAVANA	transcript	ENSG00000177885.13	protein_coding	GRB2	2	ENST00000582582.1	protein_coding	GRB2-007	0.574467245492217	0.24966121225555	3.28866588752176	0.00107788179757235	0.00236123811838164	-2.20066331890413	1.83403687755099	-0.0042465203832563	-0.57170385655091	0.576258569879027	0.835042800609065	-10.1870220889289
HAVANA	transcript	ENSG00000177885.13	protein_coding	GRB2	2	ENST00000583912.1	processed_transcript	GRB2-010	0.573018447270072	0.188031732725114	5.79623084890831	1.20518973978537e-08	4.5310059732815e-08	8.69579804424293	0.571287491189542	0.00642001896821302	1.74734143995132	0.101666432700793	0.286657634053572	-8.87875245439096
HAVANA	transcript	ENSG00000177885.13	protein_coding	GRB2	2	ENST00000577711.1	retained_intron	GRB2-006	0.615354335861506	0.107064274605874	2.28985807497058	0.0224471427217859	0.0402037949450407	-4.9402770801099	0.86384677381084	-0.000261754819401526	-0.0614671079184781	0.951824533631681	1	-10.3577336804763
HAVANA	transcript	ENSG00000228007.1	processed_pseudogene	AC011933.2	1	ENST00000413334.1	processed_pseudogene	AC011933.2-001	0.0238686693397564	0.00490604142817035	0.562743078407683	0.573863233929703	0.680161133516049	-7.38817543696674	0.607877653562233	0.00905879509318784	2.36273477729069	0.0325555886397539	0.127589322534007	-7.83512256281717
HAVANA	transcript	ENSG00000265987.1	antisense	RP11-16C1.3	2	ENST00000585081.1	antisense	RP11-16C1.3-001	0.00240581178893606	0.00373270710447936	1.58029115662242	0.114675480219807	0.176102049620996	-6.30172811446709	0.0391995875233481	0.00268797171588673	2.31676118657521	0.0355673820333723	0.135874164093884	-7.91863124100907
HAVANA	transcript	ENSG00000264853.1	sense_intronic	RP11-16C1.2	2	ENST00000578539.1	sense_intronic	RP11-16C1.2-001	0.550697651809647	0.249871586984081	9.782811641633	8.65482375653463e-21	1.13653069662822e-19	36.1776307060923	0.809574376119718	0.00861385443546431	4.57793045823725	0.000391959323906545	0.00489420961540515	-3.42554461934011
HAVANA	transcript	ENSG00000265342.1	antisense	RP11-16C1.1	2	ENST00000578226.1	antisense	RP11-16C1.1-001	0.206989986896816	0.0658209447103968	2.66160781393451	0.00802826474794948	0.0155292383417463	-4.03187503709432	0.546075193631935	0.00571317034879295	1.46060641502563	0.165403485583133	0.386362370397873	-9.29597794754844
ENSEMBL	transcript	ENSG00000264511.1	miRNA	MIR3678	3	ENST00000578455.1	miRNA	MIR3678-201	0.0513171878612321	0.0570366544572193	1.91073573224212	0.0566128025476558	0.0934757689424852	-5.72890071566181	0	0	0	1	1	-10.3597524836655
ENSEMBL	transcript	ENSG00000223217.1	snRNA	RNU6-938P	3	ENST00000411285.1	snRNA	RNU6-938P-201	0.00433023707102281	-0.00182053527646177	-0.218779554756019	0.826911457152021	0.890146328643549	-7.52243579340402	0	0	0	1	1	-10.3597524836655
ENSEMBL	transcript	ENSG00000202332.1	misc_RNA	Y_RNA	3	ENST00000365462.1	misc_RNA	Y_RNA.355-201	0.0136891728776818	0.0208009907656814	1.46325625881631	0.144028495056658	0.215366289959198	-6.47887119972195	0	0	0	1	1	-10.3597524836655
HAVANA	transcript	ENSG00000177728.15	protein_coding	TMEM94	2	ENST00000577380.5	protein_coding	TMEM94-007	0.2595462830483	0.222135368961463	5.44134164721453	8.31096265899301e-08	2.86836776851779e-07	6.82248830049667	0.102474008207656	0.000658314553497514	0.264774816108256	0.79490116777734	0.999824699820874	-10.3223782027107
HAVANA	transcript	ENSG00000177728.15	protein_coding	TMEM94	2	ENST00000314256.11	protein_coding	TMEM94-001	0.464104959586945	0.35300141564969	7.90098825461338	1.78888187317711e-14	1.21555355565106e-13	21.8323128608339	2.23719754891448	0.0147315095780665	4.65782147586445	0.000335572567283482	0.00437681455228953	-3.26573411691929
HAVANA	transcript	ENSG00000177728.15	protein_coding	TMEM94	2	ENST00000582186.5	protein_coding	TMEM94-010	0.316659888067194	0.113342700466583	3.52841352707118	0.000456804189443802	0.00105011879750924	-1.40276966248034	0.16058092788174	0.000373862408960234	0.219023280152742	0.829678007275983	1	-10.3341589851149
HAVANA	transcript	ENSG00000177728.15	protein_coding	TMEM94	2	ENST00000580416.5	processed_transcript	TMEM94-018	0.0789915756452571	0.0176875551560437	0.947621019427915	0.343782284280143	0.45221147042878	-7.0980893253865	0.313448507842232	0.00390817094116832	1.31133500413439	0.210084902324356	0.452856260873103	-9.49122683933691
HAVANA	transcript	ENSG00000177728.15	protein_coding	TMEM94	2	ENST00000581085.5	retained_intron	TMEM94-002	0.848811908954207	0.73165133964875	14.275907034195	5.31666854286768e-39	5.735286849115e-37	77.7582780798056	1.72151007887455	0.0221064342123396	7.96127064268831	1.12973037658533e-06	0.000108009129197848	2.68157371368114
HAVANA	transcript	ENSG00000177728.15	protein_coding	TMEM94	2	ENST00000582455.5	protein_coding	TMEM94-009	0.200588278010025	0.116784783682646	3.81591964010412	0.000152756259698072	0.000372126122531467	-0.375715183143282	0.642126706591596	0.00674969402608273	1.76688084785389	0.09823368388129	0.280155466749994	-8.84848723277088
HAVANA	transcript	ENSG00000177728.15	protein_coding	TMEM94	2	ENST00000581252.5	protein_coding	TMEM94-012	0.00679745948221869	0.0105328417579429	0.677090645094809	0.498663024310138	0.610110972373547	-7.31739639382448	0.00381057738907565	-0.000203230794084035	-1.15022995821633	0.268624401465621	0.518283914383268	-9.68308127118555
HAVANA	transcript	ENSG00000177728.15	protein_coding	TMEM94	2	ENST00000579208.5	protein_coding	TMEM94-003	0.0118544948638324	0.0165786539727035	1.48818462009372	0.137335510479642	0.20661330919033	-6.44227132121807	0	0	0	1	1	-10.3597524836655
HAVANA	transcript	ENSG00000177728.15	protein_coding	TMEM94	2	ENST00000585277.1	retained_intron	TMEM94-013	0.625034549721041	0.282340991277485	6.21061460569676	1.11476516032853e-09	4.66450334516734e-09	11.0132171274866	0.218444667081681	-0.000759289141663918	-0.276570710248603	0.786004183730365	0.993405799825161	-10.3189828457013
HAVANA	transcript	ENSG00000177728.15	protein_coding	TMEM94	2	ENST00000581834.1	retained_intron	TMEM94-008	0.345410531947025	0.208353941259244	7.42588603753125	4.8982972335903e-13	2.88259949662076e-12	18.5793798521564	0.287590954608088	0.00238498976943735	0.867845928155836	0.399582167287542	0.664702477211727	-9.96734916719246
HAVANA	transcript	ENSG00000177728.15	protein_coding	TMEM94	2	ENST00000581519.5	protein_coding	TMEM94-011	0.667833214004435	0.336280869188236	6.04471405035656	2.93821371504154e-09	1.17731122030664e-08	10.0688424705122	0.0269194087572045	-0.000615300771593246	-0.502871316414167	0.622589164954627	0.87045663260003	-10.2257763768777
HAVANA	transcript	ENSG00000177728.15	protein_coding	TMEM94	2	ENST00000375248.9	protein_coding	TMEM94-004	0.25394648431106	0.1598056229687	6.4981157313747	1.97710335597893e-10	8.92167208126868e-10	12.7013499561922	0.43896197323294	0.00171261370659682	0.485716828819527	0.634409100415412	0.873412960580042	-10.2346892037456
HAVANA	transcript	ENSG00000177728.15	protein_coding	TMEM94	2	ENST00000585105.5	retained_intron	TMEM94-005	0.245695476521034	0.186105128178892	10.5032113705125	1.9182092495561e-23	3.35538012969103e-22	42.2241198836018	0.422273244497624	0.00605787932489127	3.4304355099148	0.00386962482423286	0.026453501347578	-5.75284805014005
HAVANA	transcript	ENSG00000177728.15	protein_coding	TMEM94	2	ENST00000579707.1	nonsense_mediated_decay	TMEM94-016	0.530184423825638	0.263173772329965	6.61994696235262	9.32204500151776e-11	4.34975623175882e-10	13.4361537629356	0.306901559586489	0.00297784070189407	1.03378864737365	0.318131718178389	0.575220986869962	-9.80865423340414
HAVANA	transcript	ENSG00000177728.15	protein_coding	TMEM94	2	ENST00000584383.1	retained_intron	TMEM94-014	0.0732044191843495	0.0207910845252845	0.915918282314348	0.360153315796992	0.469797844829271	-7.12755588274812	0.238069818744579	0.0119129830182842	2.49346651653273	0.0252566626171641	0.10633478269944	-7.59379647457309
HAVANA	transcript	ENSG00000177728.15	protein_coding	TMEM94	2	ENST00000580441.5	nonsense_mediated_decay	TMEM94-015	0.0565588151802689	0.0482062346358131	2.91902677691321	0.00367029815534212	0.00747879786149015	-3.32522629325912	0.153176437296349	0.00574084623313019	2.30334466612686	0.0364946638459853	0.138452630923302	-7.94285994108009
HAVANA	transcript	ENSG00000177728.15	protein_coding	TMEM94	2	ENST00000583795.1	processed_transcript	TMEM94-019	1.31748864707671	0.730025468899962	12.3052081396749	1.44569781410363e-30	5.58595568856981e-29	58.4782142387307	2.20821412036084	0.0265724451595849	3.83598491750289	0.00170670704611988	0.0143907387161401	-4.92804225094418
HAVANA	transcript	ENSG00000177728.15	protein_coding	TMEM94	2	ENST00000580849.5	retained_intron	TMEM94-017	0.373464209202339	0.27539488706669	8.27170523294263	1.21585742241585e-15	9.29521698168998e-15	24.4789300377515	0.77835453663438	0.0182920227061849	5.35745089417585	8.89486500138311e-05	0.00171748858983454	-1.89250173920793
HAVANA	transcript	ENSG00000177728.15	protein_coding	TMEM94	2	ENST00000579241.1	retained_intron	TMEM94-022	0.575083484241395	0.570603708495579	13.4014378951699	3.46568490841047e-35	2.3298843670032e-33	69.0364345012213	1.24073920327368	0.0207419567804898	7.66109747407032	1.78497238337652e-06	0.000138865902988403	2.19949058634234
HAVANA	transcript	ENSG00000177728.15	protein_coding	TMEM94	2	ENST00000580918.1	protein_coding	TMEM94-021	0.577619535626886	0.473694085283308	8.59692437016386	1.06761424847558e-16	9.10322110174698e-16	26.8761221382653	1.90356231097357	0.0271422655130635	7.43448489549839	2.54034310719882e-06	0.000169824311714422	1.82792578626182
HAVANA	transcript	ENSG00000177728.15	protein_coding	TMEM94	1	ENST00000578853.1	protein_coding	TMEM94-020	0.161745788566279	0.191371737452359	8.83431796161826	1.7332942987398e-17	1.60522778490335e-16	28.6690924975444	1.25585251511844	0.019694907313248	4.85476848750142	0.000229527075715457	0.00334653304382046	-2.87414746484719
HAVANA	transcript	ENSG00000177728.15	protein_coding	TMEM94	2	ENST00000582843.1	nonsense_mediated_decay	TMEM94-023	0.0985395354180975	0.176637961478898	6.84987879320507	2.18857490946616e-11	1.08851346482103e-10	14.8539634364908	0.0845766203615796	0.00190307777996744	1.19368009406596	0.251724225035708	0.500558817216655	-9.6333570922051
HAVANA	transcript	ENSG00000177728.15	protein_coding	TMEM94	2	ENST00000583071.1	retained_intron	TMEM94-024	0.134434939967642	0.178905628315717	6.2663723485761	8.01032154185531e-10	3.40407040138231e-09	11.3355295686622	0.453114745295788	0.00452314599427855	1.27519967798482	0.222246939107555	0.469417919921831	-9.5360188303265
HAVANA	transcript	ENSG00000177728.15	protein_coding	TMEM94	2	ENST00000583296.1	retained_intron	TMEM94-025	0.478624504355345	0.295269857478069	8.07712316669659	5.04338191859459e-15	3.61534086532454e-14	23.0781641313764	1.13402132140495	0.0195040509168563	4.13883352841128	0.00093105048286293	0.00920266150511363	-4.31182562271144
HAVANA	transcript	ENSG00000177728.15	protein_coding	TMEM94	2	ENST00000578624.1	retained_intron	TMEM94-026	0.116261709515867	0.0585485446294325	3.35145754381517	0.000865017235941392	0.00191874632497945	-1.9968695729366	0.690225665034767	0.00866063291196126	2.88525754522129	0.0116219775214807	0.0600349899373718	-6.84259237928748
HAVANA	transcript	ENSG00000177728.15	protein_coding	TMEM94	2	ENST00000581723.5	retained_intron	TMEM94-027	0.129828352945026	-0.0180549376569749	-0.659280224696438	0.510020754719009	0.620959428146822	-7.32927769255645	0.51841541053476	0.0030783433448091	0.469108667723945	0.645951744159988	0.882175439694236	-10.2430327437877
HAVANA	transcript	ENSG00000177728.15	protein_coding	TMEM94	2	ENST00000581867.1	retained_intron	TMEM94-028	0.0521194563433321	-0.0350364337029012	-2.55351923083663	0.0109610570496536	0.0207334436660555	-4.30970968511364	0.353283545471848	0.00979155155093272	4.40303887476756	0.000551990192432772	0.00628398602112045	-3.77710150526231
HAVANA	transcript	ENSG00000177728.15	protein_coding	TMEM94	2	ENST00000579898.5	retained_intron	TMEM94-006	0.241486462139642	0.154722961493038	8.37845345038459	5.51275926964527e-16	4.37011866590225e-15	25.2581235076314	0.536588435029063	0.00858679027701369	3.70272134146164	0.00223209021081647	0.0175457117579979	-5.19950254482613
HAVANA	transcript	ENSG00000177728.15	protein_coding	TMEM94	2	ENST00000577247.5	protein_coding	TMEM94-029	0.369367283203333	0.23962341341202	4.89402475235253	1.33673582698431e-06	4.07254854259882e-06	4.14086622590937	0.00504175263183553	-0.000268893473697895	-1.17986148174885	0.257008033194443	0.505860332766889	-9.6493362541548
HAVANA	transcript	ENSG00000177728.15	protein_coding	TMEM94	2	ENST00000581453.1	retained_intron	TMEM94-032	0.163275981008879	0.0249126870430607	0.792543874441943	0.428421225866292	0.540813864862561	-7.2327139039379	0.189812893576085	-0.0036350955957564	-1.69026665453015	0.112304193319368	0.307044094243064	-8.96588577296806
HAVANA	transcript	ENSG00000177728.15	protein_coding	TMEM94	2	ENST00000584694.1	protein_coding	TMEM94-033	0.0277146355174801	-0.0463633807422304	-3.04317652280213	0.00246469568601575	0.00514401558812127	-2.96190134158561	0	0	0	1	1	-10.3597524836655
HAVANA	transcript	ENSG00000177728.15	protein_coding	TMEM94	2	ENST00000577245.1	protein_coding	TMEM94-030	0.319420124670304	0.273785836843217	5.12077982133417	4.356933463544e-07	1.39633128154739e-06	5.22089885736123	0.369619584139027	0.00411677018164872	0.671235228691614	0.512598726861421	0.776174304577963	-10.1226326865083
HAVANA	transcript	ENSG00000177728.15	protein_coding	TMEM94	2	ENST00000577194.1	retained_intron	TMEM94-031	0.134851275833039	0.0715099863803585	3.44760751232475	0.000613514529987902	0.00138718870200812	-1.67767676596337	0.332042831252546	0.00593624461883905	1.79895247380855	0.0928207557594686	0.269487490686942	-8.79834120599078
ENSEMBL	transcript	ENSG00000177728.15	protein_coding	TMEM94	3	ENST00000618984.1	miRNA	TMEM94-201	0.00194439378210551	0.00116267650448675	0.174166532212378	0.861805405950469	0.916298535186595	-7.53119396998389	0	0	0	1	1	-10.3597524836655
HAVANA	transcript	ENSG00000177303.9	protein_coding	CASKIN2	2	ENST00000321617.7	protein_coding	CASKIN2-001	0.545783384007718	0.399782561959276	10.6203034107953	6.92298492007298e-24	1.26864436163615e-22	43.2330286161795	1.73218681487892	0.0190655507644066	8.05235232318747	9.85504109930343e-07	9.96314056348379e-05	2.8256126864296
HAVANA	transcript	ENSG00000177303.9	protein_coding	CASKIN2	2	ENST00000433559.6	protein_coding	CASKIN2-003	0.053052638438825	0.0377907174962175	5.8066413514673	1.13709762220694e-08	4.28624686184035e-08	8.75231674333773	0.0509370527733772	0.000154082343626698	0.203423862881137	0.841624499883682	1	-10.3376698380065
HAVANA	transcript	ENSG00000177303.9	protein_coding	CASKIN2	2	ENST00000580021.1	retained_intron	CASKIN2-007	0.215045738715999	0.161827721101878	5.91683752738515	6.11175112094293e-09	2.37001829302127e-08	9.35598673865087	0.299019467230584	0.0051202258124895	1.93244122688418	0.0730350699469657	0.22793783277052	-8.58363133720483
HAVANA	transcript	ENSG00000177303.9	protein_coding	CASKIN2	2	ENST00000581870.1	protein_coding	CASKIN2-002	0.496433096656568	0.301226989766563	8.77739839186313	2.68886866621479e-17	2.43992970738129e-16	28.2359325429493	0.737099742829463	0.00999001700418194	3.58088419057126	0.00285456579465108	0.0210774769045884	-5.44744458156267
HAVANA	transcript	ENSG00000177303.9	protein_coding	CASKIN2	2	ENST00000583258.5	retained_intron	CASKIN2-005	0.0976758420879223	0.0728754729513636	4.84707472205161	1.6770266882734e-06	5.05542582700647e-06	3.92278487486863	0.249695439690322	0.00558658374998453	2.3664074058321	0.032325681638598	0.126913543784685	-7.82841965411232
HAVANA	transcript	ENSG00000177303.9	protein_coding	CASKIN2	2	ENST00000583246.1	retained_intron	CASKIN2-006	0.0937530095724495	0.0296789127408902	1.61085989488722	0.107844233668338	0.166798198328774	-6.25323768136021	0.0961351571448855	0.00361845842992278	2.04419777766339	0.0594928565100535	0.196659000220811	-8.39694776078919
HAVANA	transcript	ENSG00000177303.9	protein_coding	CASKIN2	2	ENST00000580075.1	protein_coding	CASKIN2-008	0.403893000375603	0.0437411828853215	0.815413828808089	0.415225506815348	0.527297498224112	-7.21436424935955	0.911421988517613	0.00464067260332461	0.623305628960377	0.542742442777876	0.803818269356738	-10.1548601283265
HAVANA	transcript	ENSG00000182173.12	protein_coding	TSEN54	2	ENST00000434205.7	protein_coding	TSEN54-005	0.231494533219796	0.102563649196551	3.86165471710887	0.000127484101577023	0.000313370898035229	-0.205334982027603	0.573504014027782	0.00711257312075084	2.31907998236812	0.0354093847028769	0.135457618544571	-7.91443717915195
HAVANA	transcript	ENSG00000182173.12	protein_coding	TSEN54	2	ENST00000333213.10	protein_coding	TSEN54-001	0.369548830765599	0.0707284365928714	1.93089025039449	0.0540642388698996	0.0896543159189361	-5.69050132435559	0.984641560442835	0.0107321600014761	3.10658028238134	0.00744722574875955	0.0430497949395218	-6.40459395083891
HAVANA	transcript	ENSG00000182173.12	protein_coding	TSEN54	2	ENST00000583454.1	retained_intron	TSEN54-006	0.195286756133696	0.15406560931666	8.71676217237959	4.28310027701716e-17	3.80518136772058e-16	27.7767427372338	0.266088163188	0.00386759383405968	1.88155892915013	0.0800797104780213	0.243384929786356	-8.66658040425746
HAVANA	transcript	ENSG00000182173.12	protein_coding	TSEN54	2	ENST00000580013.5	processed_transcript	TSEN54-010	0.0270824324862237	0.0160527462155392	1.54426233029222	0.123160360287143	0.18756298922447	-6.3576988141424	0.0673529126142698	0.00172758345699474	1.40341270198227	0.181497880943462	0.411295931981163	-9.37268715401638
HAVANA	transcript	ENSG00000182173.12	protein_coding	TSEN54	2	ENST00000583173.5	nonsense_mediated_decay	TSEN54-007	0.0721390556396823	0.0232866697824471	1.41033582554711	0.159065196081535	0.234790948346618	-6.5545368271	0.488077983608459	0.00444251803042549	1.76892554285641	0.0978804418397342	0.279456393385662	-8.84530753810207
HAVANA	transcript	ENSG00000182173.12	protein_coding	TSEN54	2	ENST00000583818.1	nonsense_mediated_decay	TSEN54-011	0.279333881499541	0.0628947145470403	2.39913033811768	0.0168008601281696	0.0308061770699453	-4.68708115935214	0.356520600606089	0.00660982352141989	2.43052410586758	0.028551516238385	0.11599046090987	-7.71067128973212
HAVANA	transcript	ENSG00000182173.12	protein_coding	TSEN54	2	ENST00000578415.1	nonsense_mediated_decay	TSEN54-008	0.351734527106272	0.184395088945499	5.99173311768879	3.98605048840362e-09	1.57639625906672e-08	9.77189677947137	0.232677497342557	-0.000202197141965748	-0.0484239035423069	0.962037590651367	1	-10.35849948841
HAVANA	transcript	ENSG00000182173.12	protein_coding	TSEN54	2	ENST00000583634.1	retained_intron	TSEN54-009	0.193912384578651	0.252540775789403	6.18802747000856	1.27359732158476e-09	5.29981169040941e-09	10.8833516928107	0.218690570388029	0.00628179976484053	1.9983459324205	0.0647448079586136	0.209059448119109	-8.47426553938469
HAVANA	transcript	ENSG00000182173.12	protein_coding	TSEN54	2	ENST00000545228.2	protein_coding	TSEN54-012	0.497837235535877	0.321231223593066	9.64996683570304	2.59013985686291e-20	3.23624152908304e-19	35.0940213214558	0.680722916602024	0.0077374593042758	2.56621336603315	0.0219010225975288	0.0961040315644319	-7.45724062267112
HAVANA	transcript	ENSG00000182173.12	protein_coding	TSEN54	2	ENST00000579449.1	retained_intron	TSEN54-013	1.04237868485232	0.38257451908273	9.89895765174022	3.29256270469359e-21	4.52676674541293e-20	37.1332267976335	1.15624626056772	0.0135628604991238	6.90937359073515	5.90520752717674e-06	0.000291486175106116	0.941162074407334
HAVANA	transcript	ENSG00000182173.12	protein_coding	TSEN54	2	ENST00000577197.1	retained_intron	TSEN54-014	1.0798377020172	0.183028603781203	4.11280735873986	4.57286336137146e-05	0.000118120794344222	0.764250764491181	0.75428650588677	-0.00504654733341459	-0.805360474092205	0.433590913731111	0.699923838536544	-10.020650760925
HAVANA	transcript	ENSG00000073350.13	protein_coding	LLGL2	2	ENST00000580578.5	protein_coding	LLGL2-012	0.0197572974354479	0.0210065203081498	2.0512151064692	0.0407689107762645	0.0693670382069418	-5.45300147945677	0.00547872618990161	-0.000125228027197751	-0.489397442402796	0.631864195774565	0.87187689755387	-10.2328021054807
HAVANA	transcript	ENSG00000073350.13	protein_coding	LLGL2	2	ENST00000167462.9	protein_coding	LLGL2-002	0.0116942250384224	0.0133383109853858	1.79081338589513	0.0739308258983769	0.118994670680115	-5.94916645925504	0.101958727994334	0.00211458275117451	1.20762574359311	0.24647716119387	0.495847889661067	-9.61707624582934
HAVANA	transcript	ENSG00000073350.13	protein_coding	LLGL2	2	ENST00000375227.8	protein_coding	LLGL2-006	0.0236000673909167	0.0206668791736473	2.03856107811847	0.0420218224524782	0.0712999702776091	-5.47864266375084	0.112588960658519	-0.000357396483873689	-0.202701166396202	0.842178965729472	1	-10.3378262428201
HAVANA	transcript	ENSG00000073350.13	protein_coding	LLGL2	2	ENST00000392550.7	protein_coding	LLGL2-001	0.0474666232063502	0.00413302506747817	0.369819801315631	0.711674066844666	0.799914831788643	-7.47802536181252	0.0779557747533517	-0.000126035662373678	-0.0879188311369825	0.931141164125543	1	-10.3556228339779
HAVANA	transcript	ENSG00000073350.13	protein_coding	LLGL2	2	ENST00000578363.5	protein_coding	LLGL2-005	0.281341406545156	0.117739886899404	5.80178203150948	1.16840103316857e-08	4.39892598423732e-08	8.72592443963579	0.210658018464622	0.0028814589339699	1.0292333118713	0.320195536867386	0.577533269712839	-9.81333377613781
HAVANA	transcript	ENSG00000073350.13	protein_coding	LLGL2	2	ENST00000579392.5	protein_coding	LLGL2-013	0.060424730230473	0.0813515939848228	6.33634605090227	5.27297322930954e-10	2.28082158633705e-09	11.7434932634435	0	0	0	1	1	-10.3597524836655
HAVANA	transcript	ENSG00000073350.13	protein_coding	LLGL2	2	ENST00000577200.5	protein_coding	LLGL2-004	0.0250903224802346	0.0329878306619581	3.800183116599	0.000162495960651678	0.000394590290110567	-0.43389702181069	0.0933280796266768	0.00132725682650279	0.790588640323226	0.441894567240489	0.708235507686429	-10.0327203847008
HAVANA	transcript	ENSG00000073350.13	protein_coding	LLGL2	2	ENST00000578536.5	protein_coding	LLGL2-024	0.0393816784543352	0.0354486432371954	4.65423496176591	4.17552195517033e-06	1.20700332837387e-05	3.04717144688059	0.0334185128472059	0.000687806157438277	0.975889761749936	0.345084013056899	0.605021927182443	-9.86679351399607
HAVANA	transcript	ENSG00000073350.13	protein_coding	LLGL2	2	ENST00000580925.1	protein_coding	LLGL2-003	0.0400893876635817	0.0846669119613417	4.03745264374696	6.25543942228328e-05	0.000159142902742311	0.467330305512667	0	0	0	1	1	-10.3597524836655
HAVANA	transcript	ENSG00000073350.13	protein_coding	LLGL2	2	ENST00000581713.5	protein_coding	LLGL2-014	0.0422697002289482	0.0326254944605432	2.81420182450117	0.00508347025248584	0.0101438063595971	-3.62060785376343	0.0463750067753074	0.00163732857334085	1.6601699341359	0.11829525480398	0.318230673642377	-9.01105106445859
HAVANA	transcript	ENSG00000073350.13	protein_coding	LLGL2	2	ENST00000583658.1	protein_coding	LLGL2-015	0.0416751653647844	0.0265408839631807	2.77667252245393	0.00569889094436599	0.0112860918765752	-3.7238171298014	0.00742204314132626	-0.000395842300870734	-1.75995426039927	0.0994386966385618	0.282383049621677	-8.85924104435679
HAVANA	transcript	ENSG00000073350.13	protein_coding	LLGL2	2	ENST00000545227.6	retained_intron	LLGL2-007	0.11922892090237	0.0219091248379738	1.80181906423642	0.0721788763708495	0.116458238807193	-5.92953879449518	0.156431257424962	0.00132541811338884	0.677046427420236	0.50901049866394	0.772730467758503	-10.1185725712824
HAVANA	transcript	ENSG00000073350.13	protein_coding	LLGL2	2	ENST00000582860.1	retained_intron	LLGL2-016	0.0125407117328445	0.0144610586850313	2.8693157282801	0.0042885039004049	0.00865472666291069	-3.46660752352431	0.0134514901987394	0.000365736944889781	0.84842859830318	0.409956089339949	0.675370682445838	-9.98429927326444
HAVANA	transcript	ENSG00000073350.13	protein_coding	LLGL2	2	ENST00000580027.1	retained_intron	LLGL2-008	0.126143957906147	0.0789789766751439	7.57139769900478	1.80708360962583e-13	1.11125685608465e-12	19.5587339715086	0.115103819687403	0.00111012550385986	1.87294173548341	0.081331480182176	0.246092840591277	-8.68049569830576
HAVANA	transcript	ENSG00000073350.13	protein_coding	LLGL2	2	ENST00000578638.5	nonsense_mediated_decay	LLGL2-009	0.0271773184375535	0.00599518228645018	0.787730689254768	0.431229234073809	0.543663290502018	-7.2365094344468	0.033336565571725	-0.000388027435602279	-0.635498379290227	0.534982381467885	0.796770706092591	-10.1468756936228
HAVANA	transcript	ENSG00000073350.13	protein_coding	LLGL2	2	ENST00000577500.5	retained_intron	LLGL2-010	0.160290710564019	0.118792317831511	7.762538624719	4.76896018947245e-14	3.10426470176814e-13	20.868010095256	0.275015176915646	0.00215882270840138	1.436527873066	0.1720289577233	0.396710897682045	-9.32855333548808
HAVANA	transcript	ENSG00000073350.13	protein_coding	LLGL2	2	ENST00000578719.1	nonsense_mediated_decay	LLGL2-018	0.036679797756842	0.0192134892651094	1.57118742025589	0.116774598740602	0.178928321144805	-6.31599141949272	0.044568808453364	0.00155361873775878	1.114371385237	0.283209761583834	0.534903362748352	-9.72295857198721
HAVANA	transcript	ENSG00000073350.13	protein_coding	LLGL2	2	ENST00000579092.1	retained_intron	LLGL2-019	0.0855493396962756	0.0182034880943928	1.378123779631	0.168784300085075	0.247207002185429	-6.59923998405915	0.135688739882816	-0.000404436984327422	-0.22538055487106	0.824821702393078	1	-10.3326543179967
HAVANA	transcript	ENSG00000073350.13	protein_coding	LLGL2	2	ENST00000583514.5	nonsense_mediated_decay	LLGL2-020	0.0652183230621354	0.026493302112335	1.58483371523693	0.113639263216496	0.174691042741161	-6.29458053852301	0.084614685081412	0.00231325836863504	1.14358977084612	0.271281460524748	0.521423624727037	-9.69054532601876
HAVANA	transcript	ENSG00000073350.13	protein_coding	LLGL2	2	ENST00000582393.5	retained_intron	LLGL2-023	0.0384064098995361	0.030068795784164	2.79669711359855	0.00536260375194085	0.0106627564330858	-3.66891460447895	0.0399712920043415	0.0004998614381392	0.492664232384847	0.629609456204377	0.871045482055717	-10.2311156346173
HAVANA	transcript	ENSG00000073350.13	protein_coding	LLGL2	2	ENST00000578034.1	retained_intron	LLGL2-022	0.0438592940578636	0.0181792030857605	1.59839034426759	0.110590751954553	0.170558652538243	-6.27312886059563	0.0350706850699696	-0.000224083212056339	-0.270991038779716	0.790208851812681	0.996360876749935	-10.3206071681388
HAVANA	transcript	ENSG00000073350.13	protein_coding	LLGL2	2	ENST00000577211.1	retained_intron	LLGL2-021	0.120621531818935	-0.00960892318603088	-0.463321266478278	0.643336639364481	0.741789809959028	-7.43911757481572	0.0479800309433135	-0.000614004112688344	-0.376869274971669	0.711716353259615	0.935398576488571	-10.2842201676708
HAVANA	transcript	ENSG00000266714.6	protein_coding	MYO15B	2	ENST00000584516.5	nonsense_mediated_decay	MYO15B-002	0.186041159292272	0.127297782463489	6.20509044125911	1.15172105801108e-09	4.81252858253559e-09	10.9814183536182	0.421933272884073	0.00715753953672863	5.96829812075186	2.94006592967124e-05	0.000813896097932298	-0.73970835349555
HAVANA	transcript	ENSG00000266714.6	protein_coding	MYO15B	2	ENST00000619501.4	nonsense_mediated_decay	MYO15B-034	0.230367870154355	0.0974028444261571	4.83781763260986	1.75333938509408e-06	5.27341390120053e-06	3.88001160894382	0.66865489417172	0.00988753447610714	4.40531229157432	0.000549528089798148	0.00626222293211327	-3.77251781163965
HAVANA	transcript	ENSG00000266714.6	protein_coding	MYO15B	2	ENST00000610510.4	protein_coding	MYO15B-036	0.0803971676751205	0.0364113021325514	3.70914211878948	0.000231374244395118	0.000551713305501124	-0.766040378866116	0.138864318438927	0.00174973066752962	2.31703353338649	0.035548790596676	0.135832519243595	-7.91813874086327
HAVANA	transcript	ENSG00000266714.6	protein_coding	MYO15B	2	ENST00000621743.4	nonsense_mediated_decay	MYO15B-033	0.00790169979656619	0.00285042552907473	0.996594893209046	0.319445455047588	0.42540608572113	-7.05060659812019	0.00425355389285537	-0.000226856207618953	-1.16359461700753	0.263336551178905	0.512457617815618	-9.66794943284552
HAVANA	transcript	ENSG00000266714.6	protein_coding	MYO15B	2	ENST00000578564.5	processed_transcript	MYO15B-004	2.17477581761234	0.589145769377091	6.30425636726	6.39051988431636e-10	2.74199673460167e-09	11.5559235939099	0.314414222726219	0.00945873645423044	1.61267492149878	0.12831264656063	0.327923080571881	-9.08119348046908
HAVANA	transcript	ENSG00000266714.6	protein_coding	MYO15B	2	ENST00000582561.2	processed_transcript	MYO15B-003	0.850551017755192	0.347351755611333	7.15475215927337	3.01776077328117e-12	1.63518299390894e-11	16.7953170456984	1.31754219778171	0.0058376187072429	1.39446904131953	0.184127379370684	0.415279678390972	-9.38447254288483
HAVANA	transcript	ENSG00000266714.6	protein_coding	MYO15B	2	ENST00000581612.1	retained_intron	MYO15B-005	0.884414479820998	0.492522973983688	8.3294291236953	7.93463220237247e-16	6.18330664618016e-15	24.899341139564	1.37924938012505	0.00705987512160537	2.02932733323374	0.0611518249813005	0.200677283589654	-8.42213068280117
HAVANA	transcript	ENSG00000266714.6	protein_coding	MYO15B	2	ENST00000581866.1	retained_intron	MYO15B-006	0.615085340251358	0.18585317978613	4.20077928819693	3.15255025408641e-05	8.28668665112972e-05	1.11737007970521	0.511455075197964	0.00786082977829246	2.92853907060632	0.010656028363809	0.0562595452396034	-6.7575622077217
HAVANA	transcript	ENSG00000266714.6	protein_coding	MYO15B	2	ENST00000580701.1	retained_intron	MYO15B-007	1.0416227190743	0.369889600896529	6.01695881078169	3.44821083619829e-09	1.37220112278654e-08	9.91299919813634	1.34506310743629	0.0127311625525323	3.0075379593343	0.00909193619075083	0.049998649574164	-6.60154002806567
ENSEMBL	transcript	ENSG00000266714.6	protein_coding	MYO15B	3	ENST00000633867.1	protein_coding	MYO15B-201	0.559530565690365	0.178419413584278	4.28687515381314	2.1767051802152e-05	5.82346084019221e-05	1.46969316633609	1.28926907695086	0.016224746099587	5.07409364996235	0.000151182931229986	0.00247897100542204	-2.44248946577056
HAVANA	transcript	ENSG00000266714.6	protein_coding	MYO15B	2	ENST00000584762.3	protein_coding	MYO15B-008	0.260009851545761	0.232146049051825	5.66149525937388	2.53851024819316e-08	9.23546831378612e-08	7.97233096073499	0	0	0	1	1	-10.3597524836655
HAVANA	transcript	ENSG00000266714.6	protein_coding	MYO15B	2	ENST00000584323.4	retained_intron	MYO15B-010	0.751525464500374	0.385163155925967	7.52001762262548	2.57410968127499e-13	1.55887707732003e-12	19.2111972163107	0.875321702702231	0.0152633944913736	3.3660454032028	0.00440805573696294	0.029166009392621	-5.88316306568003
HAVANA	transcript	ENSG00000266714.6	protein_coding	MYO15B	2	ENST00000583560.5	protein_coding	MYO15B-009	0.0502256031660282	0.0473297619088314	2.38616257933986	0.0173980292082924	0.0318043706528927	-4.71773226895162	0.0445669415707431	-6.82313973840647e-05	-0.0573384899426244	0.955056455407584	1	-10.3579957405811
HAVANA	transcript	ENSG00000266714.6	protein_coding	MYO15B	2	ENST00000582012.3	nonsense_mediated_decay	MYO15B-012	0.0298017526206484	0.008706815023482	0.690659694438793	0.490101388702208	0.601772269862076	-7.30813235252851	0.0934057235314469	0.00383680824605477	2.09754973013997	0.0538749015071099	0.183167951508423	-8.30576976601694
HAVANA	transcript	ENSG00000266714.6	protein_coding	MYO15B	2	ENST00000580724.1	retained_intron	MYO15B-011	1.03109279596349	0.294348848499178	4.51953158919971	7.75187757559702e-06	2.17755373544277e-05	2.45486799113937	1.71001960364943	0.0142518593190764	3.14186453400225	0.00693540132386259	0.0408716996747043	-6.33411190215847
HAVANA	transcript	ENSG00000266714.6	protein_coding	MYO15B	2	ENST00000578462.2	processed_transcript	MYO15B-013	0.0534476775246762	0.0405566917915979	2.12265618915973	0.0342757354689118	0.0592114897639835	-5.30531353917196	0	0	0	1	1	-10.3597524836655
HAVANA	transcript	ENSG00000266714.6	protein_coding	MYO15B	2	ENST00000612587.4	nonsense_mediated_decay	MYO15B-035	0.00333994469221538	-0.00273709756139664	-0.962547362407681	0.336242133378652	0.443960935881027	-7.08386993754081	0.0126376156593332	-0.000674006168497768	-1.21594000423461	0.243389458801026	0.493901806422267	-9.60729620641022
HAVANA	transcript	ENSG00000266714.6	protein_coding	MYO15B	2	ENST00000584723.5	nonsense_mediated_decay	MYO15B-014	0.0194432237706324	0.0113843793484016	0.785658918118806	0.432441191383477	0.544862531849034	-7.23813606965641	0.476940907603893	0.0182378079700206	3.30665894341244	0.00497077161569754	0.0319393050714508	-6.00307921423408
HAVANA	transcript	ENSG00000266714.6	protein_coding	MYO15B	2	ENST00000610429.1	retained_intron	MYO15B-015	0.249218746690644	-0.0270910302220728	-0.847392101390987	0.397183903123318	0.508820401605191	-7.18783376117276	0.290680695633893	0.00638792454995765	1.60899962755975	0.129117389301841	0.328698519915997	-9.08656248473641
HAVANA	transcript	ENSG00000266714.6	protein_coding	MYO15B	2	ENST00000578005.4	retained_intron	MYO15B-016	0.0577369481802098	-0.00524432047118552	-0.367912871429304	0.713094614135108	0.800995418664534	-7.4787280586483	0.15293706259681	0.00773751096980385	3.31239165603411	0.00491346260041909	0.0316559779042678	-5.99151601521504
HAVANA	transcript	ENSG00000266714.6	protein_coding	MYO15B	2	ENST00000577342.5	nonsense_mediated_decay	MYO15B-017	0.0452038638025191	0.0473615840900596	3.34068990837174	0.000898494406101492	0.00198790850072945	-2.03207835356937	0.43376228587731	-0.00114782820529367	-0.241483045283201	0.81255463427917	1	-10.3286519156916
HAVANA	transcript	ENSG00000266714.6	protein_coding	MYO15B	2	ENST00000578960.5	retained_intron	MYO15B-018	0.627428035615429	0.250628161851327	6.87648227187528	1.84607147323042e-11	9.25027645992493e-11	15.0205972883881	0.740657548685289	0.00935080317239471	2.21658229122331	0.0430615854990743	0.15602139288852	-8.09792250774673
HAVANA	transcript	ENSG00000266714.6	protein_coding	MYO15B	2	ENST00000578300.1	retained_intron	MYO15B-019	0.114457272679299	0.039936740476803	2.05394775196341	0.0405025534335362	0.0689574410540652	-5.44744376664342	0.338459463255431	0.000869194110189055	0.256994197963378	0.80078593294077	1	-10.324537575978
HAVANA	transcript	ENSG00000266714.6	protein_coding	MYO15B	2	ENST00000577785.1	retained_intron	MYO15B-020	0.181649206063052	0.15949025234887	6.44256391583273	2.77523423957909e-10	1.23353651669745e-09	12.370117868388	0.322934961980835	0.00640452243506123	2.6124600838333	0.0199949572455509	0.0898350809981596	-7.36965978510919
HAVANA	transcript	ENSG00000266714.6	protein_coding	MYO15B	2	ENST00000583140.5	protein_coding	MYO15B-037	0.790295402840919	0.303361740485322	6.48782995469831	2.10559036498629e-10	9.4738303698476e-10	12.6398391409566	1.08700370960265	0.0154625613291679	2.82112033414149	0.0132127878895802	0.0660111810436013	-6.96795299863978
HAVANA	transcript	ENSG00000266714.6	protein_coding	MYO15B	2	ENST00000579052.5	retained_intron	MYO15B-022	0.0625763184713419	0.0290806388988777	1.24922576656887	0.212169697331581	0.301185319979406	-6.76785893746829	0.0394730671064923	-0.000902241533862681	-0.503196054928291	0.62236643110797	0.87045663260003	-10.2256047721628
HAVANA	transcript	ENSG00000266714.6	protein_coding	MYO15B	2	ENST00000577296.4	retained_intron	MYO15B-021	0.0695377674892095	-0.0215036724758541	-1.23786327221455	0.216350375065169	0.306293403988726	-6.78193455007508	0.121924487982436	0.00611781910775617	2.07068045032001	0.0566402131524989	0.189829560350279	-8.35184894630926
HAVANA	transcript	ENSG00000266714.6	protein_coding	MYO15B	2	ENST00000580096.5	nonsense_mediated_decay	MYO15B-023	0.170216219729254	0.0237946361912828	0.769048320306646	0.442229414985823	0.554591524594673	-7.25102327371473	0.253231661330502	0.00240582225112571	0.507986345684572	0.619085284786049	0.87045663260003	-10.2230609672191
HAVANA	transcript	ENSG00000266714.6	protein_coding	MYO15B	2	ENST00000577613.1	retained_intron	MYO15B-025	0.111809608763502	0.0567602576533926	2.69030325979446	0.00737863205654122	0.0143536281471053	-3.95623459752504	0.137118039558599	0.00268057176104265	0.857816631834018	0.404918473673788	0.670206337011848	-9.97614738356024
HAVANA	transcript	ENSG00000266714.6	protein_coding	MYO15B	2	ENST00000579048.4	retained_intron	MYO15B-027	0.0639405808800828	0.046474140475515	3.43237958388818	0.000648168424794452	0.00146132111821155	-1.72880355063977	0.23557617142805	0.00669608153618249	2.5703583852149	0.0217232995235021	0.0955219504550658	-7.44941458858893
HAVANA	transcript	ENSG00000266714.6	protein_coding	MYO15B	2	ENST00000578220.5	protein_coding	MYO15B-029	0.0735733943439608	0.0154303829523533	1.09822048512809	0.272639217046367	0.372632090628937	-6.9444758962733	0.0650708427971329	-0.00150080191339089	-1.47973217324493	0.160293281512027	0.378528563793422	-9.26981632586053
HAVANA	transcript	ENSG00000266714.6	protein_coding	MYO15B	2	ENST00000582597.1	retained_intron	MYO15B-026	0.050817007760518	0.0309105919231724	2.71030193160642	0.0069542690358057	0.0135823211920659	-3.90305280702431	0.180351656292028	0.0030062809687284	1.17218068922468	0.259981517926936	0.508913797507676	-9.65815155517659
HAVANA	transcript	ENSG00000266714.6	protein_coding	MYO15B	2	ENST00000577986.4	retained_intron	MYO15B-028	0.144423168742919	0.0531592948917714	2.34731424685908	0.0193001668098532	0.0349943342052237	-4.80858370189217	0.234357915381686	0.00619603495498544	1.92079780287793	0.074595858658824	0.231426364432601	-8.6027293188614
HAVANA	transcript	ENSG00000266714.6	protein_coding	MYO15B	2	ENST00000577948.5	nonsense_mediated_decay	MYO15B-030	0.0247182693850032	0.00336988695963402	0.351360342512757	0.725466721471718	0.81105254615564	-7.48467506386983	0.0651285232550185	0.000637069908571589	0.392519511162218	0.700370965188519	0.926323855453752	-10.2778503079354
HAVANA	transcript	ENSG00000266714.6	protein_coding	MYO15B	2	ENST00000580414.5	nonsense_mediated_decay	MYO15B-031	0.0347247634245654	0.0148355773713348	1.80113613379585	0.0722865878721465	0.116613829154036	-5.93076019541681	0.122495735398632	0.00138665980314225	0.897384007789287	0.384139017181987	0.647809059846618	-9.94090278666208
HAVANA	transcript	ENSG00000266714.6	protein_coding	MYO15B	2	ENST00000580262.2	nonsense_mediated_decay	MYO15B-032	0.902481526929199	0.184571237191634	3.4565927755869	0.000593886276768291	0.00134556501581077	-1.64740812385242	1.34839790741529	0.0121181165764595	3.56436646273299	0.00295146514573777	0.021611000085673	-5.48102461687995
HAVANA	transcript	ENSG00000108469.14	protein_coding	RECQL5	2	ENST00000578865.5	retained_intron	RECQL5-008	0.708565045431664	0.356105414666533	10.1941436457984	2.73151139605583e-22	4.21568695489012e-21	39.5955841526463	0.796323335835467	0.00315624383512034	1.61601596243261	0.127584834393537	0.327224942175408	-9.07630536463681
HAVANA	transcript	ENSG00000108469.14	protein_coding	RECQL5	2	ENST00000443199.6	processed_transcript	RECQL5-007	0.126719516436871	0.0987314344477088	6.82960663160193	2.49076119214197e-11	1.2309244183803e-10	14.7273452416719	0.228724188395952	0.00390135895133913	1.55915029521289	0.14046668735092	0.346301975800902	-9.15853154706882
HAVANA	transcript	ENSG00000108469.14	protein_coding	RECQL5	2	ENST00000423245.6	protein_coding	RECQL5-002	0.0065890231349859	2.31504068344939e-06	0.000700027564889736	0.999441739345781	1	-7.54634919585317	0.0202071322867153	0.000352281094908438	0.611876463399145	0.550072499184537	0.810810267502369	-10.1622113354744
HAVANA	transcript	ENSG00000108469.14	protein_coding	RECQL5	2	ENST00000317905.9	protein_coding	RECQL5-001	0.793232758924649	0.185865959651057	4.11416897793391	4.54684412510816e-05	0.000117474841347345	0.769663158344998	1.70632360833843	0.0127457234978732	6.48040273550284	1.20906437052866e-05	0.000455413867539318	0.189595570204057
HAVANA	transcript	ENSG00000108469.14	protein_coding	RECQL5	2	ENST00000581825.1	protein_coding	RECQL5-019	0.000157063695519346	9.99671038361886e-05	0.224087066877704	0.822781512435364	0.887188436384186	-7.52126150620165	0	0	0	1	1	-10.3597524836655
HAVANA	transcript	ENSG00000108469.14	protein_coding	RECQL5	2	ENST00000582548.1	protein_coding	RECQL5-018	0.345251828815592	0.213989479139786	7.22579905928157	1.88351184180393e-12	1.04282215101545e-11	17.2576228831518	0.45744883129116	0.0100110901486848	2.60352125878672	0.0203504666268238	0.0909766496720607	-7.38663261173719
HAVANA	transcript	ENSG00000108469.14	protein_coding	RECQL5	2	ENST00000580707.1	protein_coding	RECQL5-014	0.145410638934897	0.0904796571544104	3.17663975457035	0.00158241968798364	0.00339082781918482	-2.55507658686735	0.126246565623954	0.00865690735707113	2.20431537338096	0.0440746095090866	0.158669558933906	-8.11961147971904
HAVANA	transcript	ENSG00000108469.14	protein_coding	RECQL5	2	ENST00000579265.1	retained_intron	RECQL5-017	0.536244619067614	0.279631863236194	5.9441182059925	5.23327615506678e-09	2.04400982492744e-08	9.50695668231925	1.55818234672009	0.0218043544305235	4.9078940781813	0.000207337156797563	0.00311121353655181	-2.76914252281282
HAVANA	transcript	ENSG00000108469.14	protein_coding	RECQL5	2	ENST00000585205.1	retained_intron	RECQL5-016	0.365993404268381	0.132704717099496	4.59693289077193	5.44281551897388e-06	1.55347009795306e-05	2.79325624014141	0.81691556771405	0.0115475273938626	3.33085413123634	0.00473333734265296	0.0307659096325876	-5.95425737849139
HAVANA	transcript	ENSG00000108469.14	protein_coding	RECQL5	2	ENST00000578201.5	protein_coding	RECQL5-005	0.466071339840329	0.319459430720252	11.9729976594725	3.31407299875327e-29	1.09689953113579e-27	55.3715843543696	0.640727511807825	0.00417061020958767	2.39662503857911	0.0304915434878107	0.12159850464175	-7.77309575616138
HAVANA	transcript	ENSG00000108469.14	protein_coding	RECQL5	2	ENST00000583673.1	processed_transcript	RECQL5-012	0.00320619741214272	-0.000136706283104901	-0.0635727874715102	0.949335923923076	0.979642102235233	-7.54433017237775	0	0	0	1	1	-10.3597524836655
HAVANA	transcript	ENSG00000108469.14	protein_coding	RECQL5	2	ENST00000582464.5	nonsense_mediated_decay	RECQL5-011	0.00158657671389502	0.000728795040360702	0.498491903124795	0.618357594148393	0.72003348614587	-7.42222399609613	0	0	0	1	1	-10.3597524836655
HAVANA	transcript	ENSG00000108469.14	protein_coding	RECQL5	2	ENST00000579739.1	processed_transcript	RECQL5-015	0.0760063892624503	0.0389993896048569	3.33504202877681	0.000916531790122821	0.00202553463749237	-2.05050288393788	0.0663172260482672	0.000505274103224894	0.268542644485782	0.792056029621253	0.997684544162844	-10.3213095859072
HAVANA	transcript	ENSG00000108469.14	protein_coding	RECQL5	2	ENST00000581827.1	retained_intron	RECQL5-013	0.11080340414688	0.0994538405406974	6.8293474168585	2.49487894939725e-11	1.23280432424837e-10	14.7257282202	0.0104629352820875	-0.000239152806447715	-0.499497401140667	0.624905546564578	0.87045663260003	-10.227552955771
HAVANA	transcript	ENSG00000108469.14	protein_coding	RECQL5	2	ENST00000420326.6	protein_coding	RECQL5-020	0.592860401648728	0.205887924882099	7.62073030059633	1.28440882631688e-13	8.01941075023953e-13	19.89418586577	0.49739473890152	0.00554621070614844	2.96058231630085	0.00999206560096511	0.053684737774804	-6.69440029580255
HAVANA	transcript	ENSG00000108469.14	protein_coding	RECQL5	2	ENST00000340830.9	protein_coding	RECQL5-004	0.138761411476962	-0.0981254445440489	-3.67677163467674	0.000261898009331474	0.000620265979733746	-0.882301308340968	0.0527535255218046	0.00213251261826746	1.1474794816296	0.269722593811895	0.519632094496304	-9.68617737955647
HAVANA	transcript	ENSG00000108469.14	protein_coding	RECQL5	2	ENST00000584999.1	protein_coding	RECQL5-003	0.39788228438241	0.238672429203476	10.2716603610223	1.40972094850448e-22	2.24629107464571e-21	40.2500725955052	0.351883316291952	-0.0012183864191987	-0.536974797359525	0.59941003002212	0.85594896503773	-10.2071717630354
HAVANA	transcript	ENSG00000108469.14	protein_coding	RECQL5	1	ENST00000580078.1	protein_coding	RECQL5-010	0.303986932802867	0.202131848520687	8.04878898892754	6.1913186514384e-15	4.3995451210073e-14	22.8763201200374	0.207509113645805	0.00324732508235169	1.11140026821453	0.284444411350236	0.536379173643759	-9.72621504749025
HAVANA	transcript	ENSG00000108469.14	protein_coding	RECQL5	2	ENST00000579274.1	processed_transcript	RECQL5-006	0.241023261704744	0.0840845134884005	2.04825334514605	0.0410592806864915	0.0698211792057777	-5.45901695764345	0.486081335663526	0.0035620664456258	0.55484692938214	0.587437644052423	0.84506943136535	-10.1969535445618
HAVANA	transcript	ENSG00000204323.5	protein_coding	SMIM5	2	ENST00000375215.3	protein_coding	SMIM5-001	0.549355417666616	-0.0941354494708786	-3.00724840291023	0.00276957147946592	0.00573788542437882	-3.06854578638313	0.650143349838469	0.00144180389755119	0.502534828387949	0.62281999794871	0.87045663260003	-10.225954077631
HAVANA	transcript	ENSG00000204323.5	protein_coding	SMIM5	2	ENST00000581115.1	processed_transcript	SMIM5-003	0.128639815455932	0.0153382871156084	0.700482335564412	0.48395345224114	0.595869754557362	-7.30131163766608	0.0487752179757019	0.000169795709781882	0.179805310847394	0.859788340187229	1	-10.342494609677
HAVANA	transcript	ENSG00000204323.5	protein_coding	SMIM5	2	ENST00000537494.1	protein_coding	SMIM5-002	0.377376348167455	0.0702723625026413	2.89665764307543	0.00393766182730156	0.00798878804874271	-3.38913599259107	0.783985616251093	0.00882508024406055	4.10278812112491	0.00100034487983281	0.00970745168529043	-4.38503718003943
HAVANA	transcript	ENSG00000259120.2	protein_coding	SMIM6	2	ENST00000556126.2	protein_coding	SMIM6-002	0.649764498939008	-0.105961849508749	-2.88931521186105	0.00402921495903882	0.0081623930381535	-3.41001007042061	0.663455243693054	0.000449439978738275	0.203818145254814	0.841322035904137	1	-10.337584274695
HAVANA	transcript	ENSG00000259120.2	protein_coding	SMIM6	2	ENST00000579469.1	protein_coding	SMIM6-001	0.156425848362016	-0.0638443146784588	-3.91528392116454	0.000102886212702827	0.000255638272842373	-0.00311252077044433	0.48230633144085	0.00607277862296701	1.91979638059484	0.0747314945909811	0.231730155240144	-8.60436868661826
HAVANA	transcript	ENSG00000161526.14	protein_coding	SAP30BP	2	ENST00000584667.5	protein_coding	SAP30BP-001	1.43148548943018	0.0270001731448054	0.5087707936819	0.611138346948407	0.713755348509186	-7.41705364085016	1.76751714442935	-0.00292548831681706	-0.549629061807297	0.590920385068666	0.848203682799198	-10.1999699873549
HAVANA	transcript	ENSG00000161526.14	protein_coding	SAP30BP	2	ENST00000583170.5	nonsense_mediated_decay	SAP30BP-011	0.0866825143207783	-0.0535110387766098	-2.46608459797369	0.0139959516933259	0.0260036201868319	-4.52624440211133	0.0082783629207126	-0.000441512689104672	-1.20654313927169	0.246881436572481	0.496193021997263	-9.61834567516698
HAVANA	transcript	ENSG00000161526.14	protein_coding	SAP30BP	2	ENST00000578354.5	processed_transcript	SAP30BP-016	0.582516307971008	-0.183693837369622	-3.50892802276132	0.000490732222782429	0.00112381328987543	-1.46961522572197	0.229461062172293	-0.00169552521380154	-0.406282577691991	0.690454285083076	0.918124586630313	-10.2720389590696
HAVANA	transcript	ENSG00000161526.14	protein_coding	SAP30BP	2	ENST00000355423.7	protein_coding	SAP30BP-002	0.682492754092665	0.713542910865353	10.9020485666789	5.79537489498311e-25	1.19545505998183e-23	45.689236641263	1.38930395850085	-0.00399597540307165	-0.83542154476063	0.417003452781911	0.682769945885168	-9.99545928126881
HAVANA	transcript	ENSG00000161526.14	protein_coding	SAP30BP	2	ENST00000584861.5	retained_intron	SAP30BP-012	1.01472531244473	0.151075099191887	3.48447949426204	0.000536637586421168	0.00122272501219525	-1.55298822369635	1.15188635291777	0.00472520068695799	2.9484603468573	0.0102383237312812	0.0546342452766874	-6.71831484848377
HAVANA	transcript	ENSG00000161526.14	protein_coding	SAP30BP	2	ENST00000577292.5	retained_intron	SAP30BP-019	0.695861850069221	0.430737340316601	12.5340345765388	1.62874958889173e-31	7.04421646285146e-30	60.6443272788061	1.09935035706794	0.013144426768524	4.31081520517483	0.000662019985184239	0.00719280319964721	-3.963318339074
HAVANA	transcript	ENSG00000161526.14	protein_coding	SAP30BP	2	ENST00000542343.5	nonsense_mediated_decay	SAP30BP-003	0.685086095660485	0.05322678022522	0.827189781591922	0.408525913250086	0.52059401597267	-7.20471280558031	1.2940444914449	-0.0125883326976728	-1.49992302171831	0.155042313834827	0.370103681387828	-9.24192571992398
HAVANA	transcript	ENSG00000161526.14	protein_coding	SAP30BP	2	ENST00000579877.5	nonsense_mediated_decay	SAP30BP-013	0.0566304341754918	-0.0119720750848731	-0.468437407149125	0.639676907981809	0.738693013515791	-7.43673684922767	0.116630422562626	-0.000774388934208673	-0.227927079376022	0.822878485536462	1	-10.3320396037331
HAVANA	transcript	ENSG00000161526.14	protein_coding	SAP30BP	2	ENST00000578288.5	retained_intron	SAP30BP-007	0.357288203333747	0.143690029088184	5.66476120776546	2.4935092123368e-08	9.08099821377881e-08	7.98969106673837	0.523478997319897	0.00153610429250442	0.782196028758146	0.446656850958064	0.713139282543852	-10.039486405528
HAVANA	transcript	ENSG00000161526.14	protein_coding	SAP30BP	2	ENST00000583737.5	nonsense_mediated_decay	SAP30BP-014	0.42544516256804	-0.159807020766983	-4.6306726324527	4.65789555164935e-06	1.3393657123251e-05	2.94241348980947	0.118515436982654	-0.0034422041034225	-1.63513860493027	0.123487123675907	0.326762104409075	-9.04819309873071
HAVANA	transcript	ENSG00000161526.14	protein_coding	SAP30BP	2	ENST00000579864.5	processed_transcript	SAP30BP-018	0.348521023819038	0.269544259594295	9.49928003918369	8.8731207833928e-20	1.04780168346746e-18	33.8771729972191	0.635755789705691	0.00969969491031943	2.10754072677155	0.0528787866739763	0.180801665787255	-8.28855456650029
HAVANA	transcript	ENSG00000161526.14	protein_coding	SAP30BP	2	ENST00000293208.13	nonsense_mediated_decay	SAP30BP-005	0.277713873195739	-0.0828166928302304	-2.86086092029062	0.00440261267839181	0.0088700672743657	-3.49041980650075	0.365023394658497	-0.0020033739391507	-0.685384768780572	0.503887356454351	0.768042390153055	-10.1126894439885
HAVANA	transcript	ENSG00000161526.14	protein_coding	SAP30BP	2	ENST00000580484.5	retained_intron	SAP30BP-024	0.0413280093570085	-0.0186398487072362	-0.780958443658924	0.435198227212361	0.547647830965079	-7.24181076541183	0	0	0	1	1	-10.3597524836655
HAVANA	transcript	ENSG00000161526.14	protein_coding	SAP30BP	2	ENST00000582022.5	nonsense_mediated_decay	SAP30BP-006	0.272358267711991	0.356701483188176	11.0967701976964	1.02033735467095e-25	2.27764805996422e-24	47.4098031035269	0.318971264019795	0.0105223064769791	2.2638047490957	0.0393614161565547	0.146296788521935	-8.01387999877311
HAVANA	transcript	ENSG00000161526.14	protein_coding	SAP30BP	2	ENST00000580322.5	nonsense_mediated_decay	SAP30BP-008	0.962541683205051	-0.392147911401165	-8.09340696011233	4.48160036156791e-15	3.23090359595448e-14	23.1944112216516	1.16828774336874	0.0034388806236305	1.08017099629231	0.297665850834051	0.55174384005766	-9.75999819943383
HAVANA	transcript	ENSG00000161526.14	protein_coding	SAP30BP	2	ENST00000583536.5	protein_coding	SAP30BP-015	0.257277576783453	0.0999265143110092	3.34654682634556	0.000880138391464102	0.00194993148830922	-2.01294041953393	0.502907916000828	0.0132353706678225	2.06121529485931	0.0576450283164375	0.192206845103445	-8.36800423499155
HAVANA	transcript	ENSG00000161526.14	protein_coding	SAP30BP	2	ENST00000578909.1	protein_coding	SAP30BP-017	0.51117449298017	0.346973743831024	11.1055218012898	9.43312451204633e-26	2.11387646919616e-24	47.487565112791	0.975311785660865	0.0169735291082873	7.50810828484566	2.26352615597025e-06	0.000159198908351766	1.94936898065062
HAVANA	transcript	ENSG00000161526.14	protein_coding	SAP30BP	2	ENST00000580601.5	retained_intron	SAP30BP-009	0.430836707412302	0.196170301998159	8.62255366780105	8.78845447611339e-17	7.55860954631682e-16	27.0679609747079	0.705633338158494	0.00467906053874469	3.26267679214238	0.00543319466741378	0.0341313045755493	-6.09169656079264
HAVANA	transcript	ENSG00000161526.14	protein_coding	SAP30BP	2	ENST00000584240.5	protein_coding	SAP30BP-026	0.151627589836163	0.197610479174745	8.44522645666339	3.34864674114711e-16	2.71224783959698e-15	25.7493424305086	0.0919489261468132	0.00178547993628023	1.11270310339684	0.283902522287028	0.535717312568627	-9.72478798481045
HAVANA	transcript	ENSG00000161526.14	protein_coding	SAP30BP	2	ENST00000583063.1	protein_coding	SAP30BP-027	0.0109157721170126	0.000718143554621937	0.0999717343865675	0.920407020858613	0.959034373844585	-7.54135596004399	0.031933815596236	-0.000259331959074805	-0.225875486020183	0.824443934008097	1	-10.3325353817921
HAVANA	transcript	ENSG00000161526.14	protein_coding	SAP30BP	2	ENST00000581207.5	retained_intron	SAP30BP-023	0.475419647021458	-0.201924689652081	-6.13268454241228	1.76217831544626e-09	7.22443460147411e-09	10.5668710220677	1.03863106576002	0.0100859398321182	5.63977911363498	5.29893696856096e-05	0.00120378464233859	-1.35389232453277
HAVANA	transcript	ENSG00000161526.14	protein_coding	SAP30BP	2	ENST00000583329.5	retained_intron	SAP30BP-020	0.401150206278203	0.306423639666249	10.7260632275633	2.74121205604607e-24	5.24679152163673e-23	44.1503348207659	0.473315793751316	0.00462685156075675	1.82584805113956	0.0884870841778007	0.261155153198197	-8.75584701613637
HAVANA	transcript	ENSG00000161526.14	protein_coding	SAP30BP	2	ENST00000578756.5	retained_intron	SAP30BP-021	1.08853465786643	0.428245877809504	5.7280013520529	1.7606338790491e-08	6.51205795391916e-08	8.32757486090253	1.77016145205452	0.0121562942390598	1.96302785885757	0.0690746850994615	0.219100484281738	-8.53313895334749
HAVANA	transcript	ENSG00000161526.14	protein_coding	SAP30BP	2	ENST00000581385.1	retained_intron	SAP30BP-022	0.51845113523099	0.671864932340977	12.7125975154502	2.92256560903889e-32	1.37575591447012e-30	62.3489833176033	0.409969330174297	-0.00640715818817249	-1.39755081796338	0.183217814920409	0.413974478115199	-9.38041806347752
HAVANA	transcript	ENSG00000161526.14	protein_coding	SAP30BP	2	ENST00000584557.1	retained_intron	SAP30BP-010	0.273448445306796	0.0557842155622427	2.91576322849099	0.00370824485319185	0.0075510288535312	-3.33458001168737	0.31375468155581	0.000720175543148643	0.529599335903389	0.604386215317584	0.860661199994916	-10.2112949054054
HAVANA	transcript	ENSG00000161526.14	protein_coding	SAP30BP	2	ENST00000579005.1	processed_transcript	SAP30BP-025	0.0472070939679952	-0.0149218116471143	-0.518283468527138	0.604490828089666	0.707808141488978	-7.41217477773397	0.026523216623455	0.00181873485417977	1.62595398098277	0.125440883004839	0.326762104409075	-9.06172401903024
HAVANA	transcript	ENSG00000264829.1	antisense	RP11-474I11.8	2	ENST00000583910.1	antisense	RP11-474I11.8-001	0.0048102317756767	0.00552547797716304	1.47406078184727	0.141097429860712	0.211590672226596	-6.4630832231321	1.36806437974762	0.00900262958752688	2.01715531823578	0.0625411365025751	0.203920080922421	-8.44266736526078
HAVANA	transcript	ENSG00000264270.1	antisense	RP11-474I11.7	2	ENST00000582093.1	antisense	RP11-474I11.7-002	0.00618637258369938	0.00904703701808688	1.88313496042754	0.0602649705116766	0.0989429850676378	-5.78084283894414	0.660661676960826	-0.00509411720816065	-0.976248901684729	0.344911996140734	0.604831439621977	-9.8664419017806
HAVANA	transcript	ENSG00000264270.1	antisense	RP11-474I11.7	2	ENST00000585020.1	antisense	RP11-474I11.7-001	0.00377678788845306	-0.000506173721640781	-0.173674107527825	0.862192200546734	0.916584018329803	-7.53127954499442	0.926505885242101	0.00832548917432981	6.04143720060853	2.58391542958099e-05	0.000747979928022443	-0.604866343209443
HAVANA	transcript	ENSG00000132470.13	protein_coding	ITGB4	2	ENST00000579662.5	protein_coding	ITGB4-007	0.161700520079929	0.217955100156246	6.44110099064402	2.80003982696463e-10	1.24399914854524e-09	12.3614275356383	0.295675514073642	0.00947143238693011	2.86700148506298	0.0120546622278608	0.0616815542689958	-6.87835548743649
HAVANA	transcript	ENSG00000132470.13	protein_coding	ITGB4	2	ENST00000200181.7	protein_coding	ITGB4-001	0.14922776729848	0.116953254125327	4.84718364105318	1.67614814014081e-06	5.05285496912327e-06	3.92328858825493	0.138167419120915	0.00596062219182016	2.71689332909005	0.0162611466535393	0.0770529507508674	-7.16986760205586
HAVANA	transcript	ENSG00000132470.13	protein_coding	ITGB4	2	ENST00000450894.7	protein_coding	ITGB4-002	0.227853584585235	0.27515448036657	7.00883093928205	7.85590463194912e-12	4.08480424069145e-11	15.8574813349655	0.71299262597332	0.00115944222798722	0.215963703522988	0.832017791219267	1	-10.3348678951758
HAVANA	transcript	ENSG00000132470.13	protein_coding	ITGB4	2	ENST00000580542.5	retained_intron	ITGB4-004	0.554037982083361	0.458150027089942	9.55431477828743	5.66791149718516e-20	6.83189052392501e-19	34.3200693741759	0.763787564317284	0.0066728624557158	2.23396136083603	0.0416635530311743	0.152419268294432	-8.06709317565606
HAVANA	transcript	ENSG00000132470.13	protein_coding	ITGB4	2	ENST00000449880.6	protein_coding	ITGB4-003	0.668613024144321	0.595506467815378	9.86221963842427	4.47349448147811e-21	6.06337065447179e-20	36.8301430128981	1.03292002941226	0.00913838940002551	3.66676103644395	0.0024000466021794	0.0185125988313864	-5.27272022523624
HAVANA	transcript	ENSG00000132470.13	protein_coding	ITGB4	2	ENST00000584558.5	processed_transcript	ITGB4-005	0.246634922184212	0.309112887207151	9.5260431031478	7.13693676881014e-20	8.50500840203547e-19	34.0923301644701	0.156986702077761	0.0043214712515995	1.78894762340825	0.0944802781285881	0.272729524548112	-8.81404639588177
HAVANA	transcript	ENSG00000132470.13	protein_coding	ITGB4	2	ENST00000582629.1	protein_coding	ITGB4-008	0.0964283055940914	0.0549242848178896	2.06070630584737	0.0398501303259494	0.0679432356982064	-5.43366683213789	0.0631759704937541	-0.00114230027757503	-0.463600321744036	0.649801152391599	0.885321395294083	-10.2457378299354
HAVANA	transcript	ENSG00000132470.13	protein_coding	ITGB4	2	ENST00000584374.1	processed_transcript	ITGB4-009	0.10430488635364	0.102297207090392	3.92214880928538	0.000100083422543106	0.000248976466683408	0.022962624496448	0.0427508725865516	-0.000138094359000592	-0.138650911213406	0.891628904859836	1	-10.3494859638562
HAVANA	transcript	ENSG00000132470.13	protein_coding	ITGB4	2	ENST00000584025.1	retained_intron	ITGB4-010	0.210827862711736	0.18181179070836	7.8537527227816	2.50324155494916e-14	1.67609163736827e-13	21.5018238475812	0.211858214416816	0.0057704127073546	4.65807985585981	0.000335404423965357	0.00437549304256254	-3.2652181239196
HAVANA	transcript	ENSG00000132470.13	protein_coding	ITGB4	2	ENST00000583327.2	processed_transcript	ITGB4-011	0.13441899450732	0.169093648884208	6.77585168120927	3.50461592025881e-11	1.70752453530383e-10	14.3931027571047	0.00788277968011004	-0.000420414916272535	-1.20487273760779	0.247506219449961	0.496737577953669	-9.6203025108535
HAVANA	transcript	ENSG00000132470.13	protein_coding	ITGB4	2	ENST00000579211.1	retained_intron	ITGB4-013	0.212154490633307	0.164253049730304	5.20001311875379	2.91556670465546e-07	9.51660118190007e-07	5.60866769144572	0.438540687748875	0.0106694730063461	2.09394374072533	0.0542386524982454	0.184092411698292	-8.3119723973796
HAVANA	transcript	ENSG00000132470.13	protein_coding	ITGB4	1	ENST00000584939.1	protein_coding	ITGB4-012	0.0540689899987993	0.103408933105101	7.86831333882556	2.2573121175034e-14	1.51825610401333e-13	21.6035345848759	0.161224875125934	0.00500958239434856	2.12968112439194	0.0507316617416613	0.175447810654145	-8.25025076307178
HAVANA	transcript	ENSG00000132470.13	protein_coding	ITGB4	2	ENST00000578318.1	protein_coding	ITGB4-014	0.048955048428409	0.0465797210517545	3.99707459902454	7.38410646156575e-05	0.000186434855352243	0.310344141711486	0.09474230884198	6.72058906691946e-06	0.00587313200880703	0.99539380379712	1	-10.3597340503321
HAVANA	transcript	ENSG00000108479.11	protein_coding	GALK1	2	ENST00000225614.6	protein_coding	GALK1-002	0.443539251557269	0.0832348597217492	2.69813386254217	0.00720976997114762	0.0140441949307078	-3.93545650098456	0.643163529866926	0.00479386183648798	1.80193750646893	0.0923306549115899	0.268534972753909	-8.79364463556072
HAVANA	transcript	ENSG00000108479.11	protein_coding	GALK1	2	ENST00000589643.1	retained_intron	GALK1-009	0.00492202256125714	-0.00438677887850648	-1.00753649115775	0.314166604089569	0.419570867802125	-7.0396725118593	0	0	0	1	1	-10.3597524836655
HAVANA	transcript	ENSG00000108479.11	protein_coding	GALK1	2	ENST00000592997.5	protein_coding	GALK1-007	0.380250035144182	0.0522044207063289	1.61124946658529	0.107759307938303	0.166686533374157	-6.25261378010787	0.546472336714391	-0.00115756565869658	-0.312081638235982	0.759411021243236	0.973239531775252	-10.3078784355407
HAVANA	transcript	ENSG00000108479.11	protein_coding	GALK1	2	ENST00000588479.5	protein_coding	GALK1-001	0.00232420398774261	0.00160563176309276	0.94075589314578	0.347286331289347	0.45602674081577	-7.10455495997013	0.0632080920062047	-0.00144190991500418	-1.01993935357599	0.324436187609863	0.582087496544884	-9.82282570936357
HAVANA	transcript	ENSG00000108479.11	protein_coding	GALK1	2	ENST00000586733.1	retained_intron	GALK1-008	0.0873387880261878	0.004450115648102	0.256124606225821	0.797960448318006	0.868501490703792	-7.51357561042098	0.183369642411875	0.00459593948348917	1.41477910734233	0.178200614855202	0.406358798998493	-9.35762655246983
HAVANA	transcript	ENSG00000108479.11	protein_coding	GALK1	2	ENST00000587707.1	nonsense_mediated_decay	GALK1-006	0.0446007649142631	0.00147334345018084	0.119446095154441	0.904970141200343	0.947896616482258	-7.53922105874132	0.179360589900492	-0.000607737404220533	-0.198387504865789	0.845490275536708	1	-10.3387482855122
HAVANA	transcript	ENSG00000108479.11	protein_coding	GALK1	2	ENST00000592494.1	retained_intron	GALK1-004	0.0662833790523353	0.00864697038262593	0.923610000976268	0.356136951390471	0.465523226359072	-7.12049850171325	0.443718491865035	0.00436915105098238	2.35904226758152	0.0327882985016381	0.128250433811227	-7.84185708444741
HAVANA	transcript	ENSG00000108479.11	protein_coding	GALK1	2	ENST00000586244.1	nonsense_mediated_decay	GALK1-003	0.00242818000497185	-0.00351405930737378	-1.63903281168793	0.101838345316173	0.158540210784568	-6.20773366625135	0.00487332599541886	-0.000259910719755673	-1.1769878583396	0.258117437862166	0.50701538181859	-9.65263990089403
HAVANA	transcript	ENSG00000108479.11	protein_coding	GALK1	2	ENST00000589030.1	retained_intron	GALK1-005	0.0768223806496482	0.044449319791922	4.09501587027319	4.92612539967399e-05	0.000126818806518814	0.693683985215356	0.232904018228519	0.00109529690794618	0.784574839752319	0.445303752597183	0.711777788060993	-10.0375753728251
HAVANA	transcript	ENSG00000132475.9	protein_coding	H3F3B	2	ENST00000254810.8	protein_coding	H3F3B-001	4.29865421727492	0.0968722848232038	1.44677338760383	0.148589893749732	0.221280775196937	-6.50273474957754	4.63669189016849	-0.00221452594544877	-0.690583885783261	0.500708265422604	0.764944784208407	-10.1089870372324
HAVANA	transcript	ENSG00000132475.9	protein_coding	H3F3B	2	ENST00000593254.1	processed_transcript	H3F3B-002	3.90090218969268	0.0823359206532592	1.06832163174501	0.285893332662148	0.387820692503881	-6.97676449585812	4.30433923605971	-0.00166300764104587	-0.384789209942745	0.705965890344703	0.930847071556324	-10.2810283807818
HAVANA	transcript	ENSG00000132475.9	protein_coding	H3F3B	2	ENST00000586518.1	retained_intron	H3F3B-012	0.337877189100327	0.0396646052748598	1.02471650800966	0.305994750804551	0.410353539766553	-7.02226438288124	0.421077488172838	0.0021642239134818	0.763076104989587	0.45762618523486	0.724055999155615	-10.0546524112458
HAVANA	transcript	ENSG00000132475.9	protein_coding	H3F3B	2	ENST00000592643.5	protein_coding	H3F3B-010	0.773970891922935	-0.131388535882826	-0.811125597040119	0.41768125697178	0.529826944233286	-7.21784455831785	2.41438562516344	0.00666581151503161	0.8018997531971	0.435527286588809	0.701874292600208	-10.0234967629874
HAVANA	transcript	ENSG00000132475.9	protein_coding	H3F3B	2	ENST00000591890.5	protein_coding	H3F3B-011	0.0518787845717129	0.0241445653009633	0.810647039772127	0.417955844690872	0.530096526512994	-7.21823181794798	0.355009914707614	0.00474088447061461	0.959013184796431	0.353235600906687	0.614055583321456	-9.88318813088443
HAVANA	transcript	ENSG00000132475.9	protein_coding	H3F3B	2	ENST00000589949.1	retained_intron	H3F3B-008	0.310644632008929	0.069536534406826	1.57790235066066	0.115223382187447	0.176852190509264	-6.30547867814467	0.64479689219517	-0.00143096906060488	-0.287139409053885	0.778058935066798	0.987512903461412	-10.3158163863533
HAVANA	transcript	ENSG00000132475.9	protein_coding	H3F3B	2	ENST00000587560.5	protein_coding	H3F3B-007	0.611856746841864	0.0737632557515776	0.738924625825397	0.460301090067599	0.572681142128691	-7.27369359843973	3.16839963963971	0.012347522736353	1.27172717730204	0.223444492655481	0.471061922765499	-9.54027070758521
HAVANA	transcript	ENSG00000132475.9	protein_coding	H3F3B	2	ENST00000589599.5	protein_coding	H3F3B-005	2.85543921844434	0.570232340727942	3.37270164690625	0.00080234406790933	0.00178755899345559	-1.92708658159541	2.99080243472906	-0.0380070311618413	-3.64435593795925	0.00251108230256527	0.0191615430870882	-5.31832490614859
HAVANA	transcript	ENSG00000132475.9	protein_coding	H3F3B	2	ENST00000586607.5	protein_coding	H3F3B-003	0.0300544393456339	0.00305040061936882	0.191269588937047	0.848392386675145	0.90649563851296	-7.5280714212569	0.475040713675212	-0.000803764111447075	-0.10552378324677	0.91740283953918	1	-10.353804096171
HAVANA	transcript	ENSG00000132475.9	protein_coding	H3F3B	2	ENST00000586270.5	protein_coding	H3F3B-006	0.000967740498633641	0.00124427866705575	0.790589619315494	0.429560047884073	0.541941495579735	-7.23425775069892	2.66227284949557	0.0329906137491438	2.93339478436997	0.0105526991092657	0.055873186912103	-6.74800211506386
HAVANA	transcript	ENSG00000132475.9	protein_coding	H3F3B	2	ENST00000587171.1	protein_coding	H3F3B-009	1.17149329860341	-0.129781722319312	-0.928941664601488	0.353369618001874	0.462555364672599	-7.11557202671488	1.65991618252598	-0.00226450200521015	-0.164972104802355	0.87123862114983	1	-10.345222016548
HAVANA	transcript	ENSG00000132475.9	protein_coding	H3F3B	2	ENST00000589417.1	retained_intron	H3F3B-004	0.565332396324612	-0.081636716375044	-0.916501764033579	0.35984764459534	0.469480172210322	-7.12702258259734	0.860077439558875	0.0182782717551537	2.21621879572871	0.043091288657514	0.156101622124161	-8.09856605738411
HAVANA	transcript	ENSG00000132475.9	protein_coding	H3F3B	2	ENST00000591893.1	retained_intron	H3F3B-013	0.0679981864619031	0.0124635240504527	2.49356507680731	0.0129703533234363	0.024234272755497	-4.45898072178697	0.689913445916468	0.00678534629299095	4.30924482895106	0.000664076776688858	0.00720877065977044	-3.96649364838316
ENSEMBL	transcript	ENSG00000132475.9	protein_coding	H3F3B	3	ENST00000579134.1	miRNA	H3F3B-201	0	0	0	1	1	-7.54634944069386	0	0	0	1	1	-10.3597524836655
HAVANA	transcript	ENSG00000132478.9	protein_coding	UNK	2	ENST00000589666.5	protein_coding	UNK-001	0.60126157767973	0.364319731701402	11.6767363993595	5.20511055650344e-28	1.49792192718785e-26	52.6408422165129	1.4826110302017	0.0147927176715837	6.80396012123675	7.02592915528086e-06	0.000324438051576178	0.758751145999906
HAVANA	transcript	ENSG00000132478.9	protein_coding	UNK	2	ENST00000589790.1	retained_intron	UNK-004	0.903011578157283	0.46943641992512	10.5400230335927	1.3934005856136e-23	2.47394092766417e-22	42.5405396593594	1.35881111645179	0.0126654989374431	3.8490367420795	0.00166251031983844	0.01411933429349	-4.90145319729044
HAVANA	transcript	ENSG00000132478.9	protein_coding	UNK	2	ENST00000587501.1	nonsense_mediated_decay	UNK-003	0.212913115004912	0.131526461443545	3.6808514859351	0.000257852303734109	0.000611222286001217	-0.867701361810997	0.332987593581413	0.001860808743316	0.397021747023096	0.697120644109048	0.923697902150332	-10.2759708372344
HAVANA	transcript	ENSG00000132478.9	protein_coding	UNK	2	ENST00000586527.1	nonsense_mediated_decay	UNK-002	0.961172195030863	0.318111138779081	7.70803255486075	6.99064784854847e-14	4.47918612457814e-13	20.4920360641495	1.21125691068824	0.00124815216587875	0.363081251553919	0.721770710717907	0.94362971036854	-10.2896214506542
HAVANA	transcript	ENSG00000132478.9	protein_coding	UNK	2	ENST00000592629.1	nonsense_mediated_decay	UNK-006	0.879852350576889	0.433856934955892	9.77922459261062	8.91598294568854e-21	1.16934027098756e-19	36.1482392602312	0.750192824114573	0.0210439592457918	5.32762897662109	9.40091899806658e-05	0.00178046444865234	-1.94995328898646
HAVANA	transcript	ENSG00000132478.9	protein_coding	UNK	2	ENST00000592074.1	retained_intron	UNK-005	0.992267212601857	0.37124372961811	8.36597854357933	6.04892827626878e-16	4.77549784074305e-15	25.1666760692754	1.39804839790194	0.00993009825993509	2.62104379255661	0.0196592072910781	0.0887417325378431	-7.35334150297404
HAVANA	transcript	ENSG00000132478.9	protein_coding	UNK	2	ENST00000586217.1	nonsense_mediated_decay	UNK-007	0.322791404503397	0.15861258743583	5.35380311779448	1.31748018703347e-07	4.45222131776703e-07	6.37651951486507	0.220688325093978	0.00139060843104409	0.558510660030611	0.584998527263689	0.843036128137102	-10.1948192224561
HAVANA	transcript	ENSG00000132478.9	protein_coding	UNK	1	ENST00000587258.1	protein_coding	UNK-008	0.0336893404267919	-0.0082272596978033	-0.518042528864701	0.604658796004084	0.707926098409555	-7.41229946529208	0	0	0	1	1	-10.3597524836655
HAVANA	transcript	ENSG00000266980.1	antisense	RP11-552F3.4	2	ENST00000586808.1	antisense	RP11-552F3.4-002	0.0242026658838482	0.0534970989040531	8.97136065073171	5.97293701498923e-18	5.80445137701817e-17	29.7203237679662	0.458176832341462	0.00936389749482671	4.17778208665933	0.000861661357566336	0.00870023303817095	-4.23277640022276
HAVANA	transcript	ENSG00000092929.11	protein_coding	UNC13D	2	ENST00000589670.5	protein_coding	UNC13D-017	0.0298736588683416	-0.00501900555457902	-0.566731227994138	0.571152281552385	0.677635996247302	-7.38592626781958	0.0455645048174631	0.000724286121729221	0.5678583769278	0.578799000232643	0.837456491372655	-10.1893127386384
HAVANA	transcript	ENSG00000092929.11	protein_coding	UNC13D	2	ENST00000207549.8	protein_coding	UNC13D-001	0.186884177586727	0.181622424535483	11.0815263659329	1.16972032842761e-25	2.59664958611891e-24	47.2744428311326	0.362111253950505	0.00477757232902072	2.74469258283897	0.0153870558136103	0.0739637466332398	-7.1162456150986
HAVANA	transcript	ENSG00000092929.11	protein_coding	UNC13D	2	ENST00000412096.6	protein_coding	UNC13D-004	0.0146236796255054	0.0156842942474239	2.71811488996937	0.00679454530992996	0.0132908486262313	-3.88217219543779	0.0165458152310411	0.000126063354141266	0.166017906805336	0.870430318143616	1	-10.3450373826051
HAVANA	transcript	ENSG00000092929.11	protein_coding	UNC13D	2	ENST00000586519.1	nonsense_mediated_decay	UNC13D-019	0.0357564700285436	0.0444656599606962	3.56356382545584	0.000401087665048086	0.000928172593204014	-1.28129554780774	0	0	0	1	1	-10.3597524836655
HAVANA	transcript	ENSG00000092929.11	protein_coding	UNC13D	2	ENST00000590856.1	retained_intron	UNC13D-018	0.215563002774756	0.156921538268833	8.32583519899203	8.14881780054194e-16	6.344076851232e-15	24.8731016146138	0.165274859284168	0.00290299846087485	2.22290580158586	0.0425479062556083	0.154666548400955	-8.0867187264386
HAVANA	transcript	ENSG00000092929.11	protein_coding	UNC13D	2	ENST00000586930.1	processed_transcript	UNC13D-015	0.16586539694702	0.177051672009177	5.35477068856488	1.31083247045863e-07	4.43059480422507e-07	6.38141366751919	0.0534982694033301	0.0036684527590855	1.62772659977805	0.125061749589842	0.326762104409075	-9.05911667366803
HAVANA	transcript	ENSG00000092929.11	protein_coding	UNC13D	2	ENST00000591563.5	retained_intron	UNC13D-003	0.0997520906378589	0.0798658542586191	11.7097160297685	3.8379598484671e-28	1.12000943813862e-26	52.9429220079638	0.117830458027586	0.000930587952577188	1.34653167354846	0.19875653878778	0.436986802176314	-9.44665236471213
HAVANA	transcript	ENSG00000092929.11	protein_coding	UNC13D	2	ENST00000591616.1	retained_intron	UNC13D-014	0.194631925945464	0.215479535600289	9.74121938494592	1.2211562001996e-20	1.57723375405884e-19	35.8372820168148	0.130073451945205	0.00268280536146141	1.31977254334802	0.207323095874007	0.448946689319151	-9.48062560818864
HAVANA	transcript	ENSG00000092929.11	protein_coding	UNC13D	2	ENST00000586147.1	protein_coding	UNC13D-009	0.041695841463977	0.038200041896583	2.88682065716384	0.00406075808983857	0.00822298594587719	-3.41709027702441	0	0	0	1	1	-10.3597524836655
HAVANA	transcript	ENSG00000092929.11	protein_coding	UNC13D	2	ENST00000587105.1	nonsense_mediated_decay	UNC13D-013	0.0187350988414817	-0.00346911538335726	-0.501260604587346	0.616409353403973	0.71839088568495	-7.4208416928102	0.0577133395445233	0.00128718104383117	0.857390241251505	0.405146384247312	0.670424946750681	-9.97651938860183
HAVANA	transcript	ENSG00000092929.11	protein_coding	UNC13D	2	ENST00000587504.5	processed_transcript	UNC13D-012	0.0659822615707541	0.0741476722135556	7.11276762375519	3.98034101069499e-12	2.13217590864416e-11	16.5238673024875	0.0520734951375398	-0.000806147328524135	-0.734628285313227	0.474253296272952	0.74052217930125	-10.0765750116025
HAVANA	transcript	ENSG00000092929.11	protein_coding	UNC13D	2	ENST00000592386.5	protein_coding	UNC13D-016	0.00835263611827573	0.010909913940679	2.17049385412242	0.0304415415936368	0.0531346123897819	-5.20364521944038	0	0	0	1	1	-10.3597524836655
HAVANA	transcript	ENSG00000092929.11	protein_coding	UNC13D	2	ENST00000590762.5	protein_coding	UNC13D-008	0.0200504746987492	0.0355832744870897	3.59950941857797	0.000350742207394972	0.000817424754843555	-1.15589014966095	0.0205174894491238	-0.000468971187408545	-0.502434360565816	0.622888927485182	0.87045663260003	-10.2260071128425
HAVANA	transcript	ENSG00000092929.11	protein_coding	UNC13D	2	ENST00000587495.1	retained_intron	UNC13D-011	0.213236484738684	0.148708769915799	4.98161539993057	8.71301203911336e-07	2.70740399718332e-06	4.55281747295586	0.176582940286027	-0.00295160680496337	-0.852656404889805	0.407682367221172	0.673062225088814	-9.98063819582844
HAVANA	transcript	ENSG00000092929.11	protein_coding	UNC13D	2	ENST00000585574.5	processed_transcript	UNC13D-010	0.00380153668687417	0.0077901068665289	1.95043889713187	0.0516847485339608	0.0860420789539362	-5.65287710976299	0	0	0	1	1	-10.3597524836655
HAVANA	transcript	ENSG00000092929.11	protein_coding	UNC13D	2	ENST00000586108.1	protein_coding	UNC13D-006	0.00404992795246202	-0.00146679326950872	-0.467077048848645	0.640649160492635	0.739498412203857	-7.4373724226148	0	0	0	1	1	-10.3597524836655
HAVANA	transcript	ENSG00000092929.11	protein_coding	UNC13D	2	ENST00000588774.1	retained_intron	UNC13D-007	0.0958050779996324	0.0964743222756217	7.64448707189407	1.08902704013647e-13	6.84980608082763e-13	20.0563415085757	0.258252452033714	0.00329324558341115	1.99090649651044	0.0656357658772503	0.211089022097652	-8.48671673267761
ENSEMBL	transcript	ENSG00000132471.11	protein_coding	WBP2	3	ENST00000254806.7	protein_coding	WBP2-201	2.46451630469421	0.660703917968484	5.80169929673572	1.16894121066084e-08	4.4007910142166e-08	8.72547525130235	5.34461154809235	0.0138721378284622	5.69727998702363	4.77470914217127e-05	0.00112152853577644	-1.24539937788679
ENSEMBL	transcript	ENSG00000132471.11	protein_coding	WBP2	3	ENST00000626827.2	protein_coding	WBP2-202	1.55131719325966	1.17278892977782	7.7029562681399	7.24337810097756e-14	4.63688557452855e-13	20.457126587933	0.150404074390012	0.00035575366712555	0.0562787676999673	0.955886150363849	1	-10.3580600692825
HAVANA	transcript	ENSG00000132471.11	protein_coding	WBP2	2	ENST00000585462.5	protein_coding	WBP2-004	0.00821364184730572	0.0045756655517096	0.716288800392657	0.474148989341407	0.586366350525826	-7.29013403068553	0.430584736831505	0.00898135742915564	2.49396127840223	0.025232261067397	0.106274686542663	-7.59287296007007
HAVANA	transcript	ENSG00000132471.11	protein_coding	WBP2	2	ENST00000591399.5	protein_coding	WBP2-001	0.0375196453279048	0.0157554894162527	2.12968342769902	0.0336877831288213	0.0582875528899914	-5.29051808441471	0.1713706936349	-0.00146114997117276	-0.901823038378634	0.381853520788845	0.645290829699157	-9.93685982399928
HAVANA	transcript	ENSG00000132471.11	protein_coding	WBP2	2	ENST00000587642.5	retained_intron	WBP2-007	0.562876992627423	0.387553345558275	14.1931625446331	1.23292722310903e-38	1.27202603914439e-36	76.9227637575283	0.785332518498177	0.0117946943585327	6.73491395737417	7.87935014058758e-06	0.000347196900609408	0.638468482816501
HAVANA	transcript	ENSG00000132471.11	protein_coding	WBP2	2	ENST00000591831.5	nonsense_mediated_decay	WBP2-006	0.0183984063735147	0.0199481667228487	3.02961107380911	0.00257599295970195	0.00536034745451405	-3.00231071670606	0.854871778991846	0.0220813163192209	4.7282148337914	0.000292823684181978	0.00397167015627559	-3.1253694244689
HAVANA	transcript	ENSG00000132471.11	protein_coding	WBP2	2	ENST00000590221.5	protein_coding	WBP2-008	0.0127286277938868	0.0228246729628515	1.1651336403138	0.244523012493432	0.339858855818025	-6.86900192591985	0.774536268367073	0.0225929055668036	3.23132243554256	0.00578876490442875	0.0357873384377006	-6.15475932650591
HAVANA	transcript	ENSG00000132471.11	protein_coding	WBP2	2	ENST00000586257.5	protein_coding	WBP2-018	0.00278476915791451	0.000366384491874347	0.185901207710071	0.852597975369567	0.90958910055747	-7.5290830090388	0.275061265076669	0.0125579944806873	4.21575126687778	0.000799095174467894	0.00823444836348483	-4.15577959476365
HAVANA	transcript	ENSG00000132471.11	protein_coding	WBP2	2	ENST00000588373.5	nonsense_mediated_decay	WBP2-005	0.542160765654993	0.2816250988314	9.51366407839	7.89358095226125e-20	9.36295667592715e-19	33.9927590559746	0.123642902913568	0.00459849162559055	3.97574096205536	0.00128935650155484	0.0117052690845933	-4.64342213921072
HAVANA	transcript	ENSG00000132471.11	protein_coding	WBP2	1	ENST00000433525.6	protein_coding	WBP2-003	0.925725766838738	0.0376879363911653	0.58972876903284	0.555640119277702	0.663571186480836	-7.37264704242331	2.0075185747472	-0.00149815732190894	-0.327592678450409	0.747890988817994	0.9643773512149	-10.3026132124472
HAVANA	transcript	ENSG00000132471.11	protein_coding	WBP2	2	ENST00000589236.1	retained_intron	WBP2-017	0.00807470849447619	0.00815297858271123	2.08527405759345	0.0375533615742975	0.0643445292151723	-5.38321210101998	0.147436132187422	0.00111847884337738	0.593226864116966	0.562148201743007	0.82220651686442	-10.1739289731401
HAVANA	transcript	ENSG00000132471.11	protein_coding	WBP2	2	ENST00000416574.6	retained_intron	WBP2-002	0.00650407090334752	0.00821727322954079	1.82972917353217	0.0678884479575889	0.11018466967325	-5.87923147897298	0.0196203417383299	0.000779736802866233	1.41357360734228	0.178547965498545	0.406886371770339	-9.35922822297754
HAVANA	transcript	ENSG00000132471.11	protein_coding	WBP2	1	ENST00000589642.5	protein_coding	WBP2-010	0.198083848522903	-0.102950425250468	-1.78757603128754	0.0744527541409685	0.119759327359083	-5.95491740306216	0.0148063637551539	0.000112810390515458	0.165888727375572	0.870530153165786	1	-10.3450602518571
HAVANA	transcript	ENSG00000132471.11	protein_coding	WBP2	1	ENST00000587374.5	protein_coding	WBP2-011	0.449396307308681	0.24777668241081	3.51181386911514	0.000485562903593114	0.00111264967053198	-1.45973746710942	0.188112506019365	0.00339829461484379	1.06161474093304	0.305734210815293	0.561109711905885	-9.77968359908088
HAVANA	transcript	ENSG00000132471.11	protein_coding	WBP2	1	ENST00000593002.1	protein_coding	WBP2-009	1.10449458048908	0.846971528705052	7.14715401248937	3.17311076406637e-12	1.71557408491363e-11	16.7460951280474	0.450349356381867	0.000617767082688516	0.138165993475618	0.892005348737499	1	-10.3495576035075
HAVANA	transcript	ENSG00000132471.11	protein_coding	WBP2	2	ENST00000589241.5	retained_intron	WBP2-013	0.825876487300871	0.675663535069935	12.1371868613549	7.08813144387857e-30	2.54222816244772e-28	56.9012268500876	0.499681698574761	0.00172296350888194	0.290564488834006	0.775489505009123	0.98550620655847	-10.3147650186543
HAVANA	transcript	ENSG00000132471.11	protein_coding	WBP2	2	ENST00000590450.5	processed_transcript	WBP2-015	0.715613753872305	0.55776244815868	11.1284757855902	7.67667184652129e-26	1.74152911905179e-24	47.6916968287103	0.888084876200587	0.00681344142791712	1.10061310086264	0.288960871013531	0.541772657228235	-9.7379765408237
HAVANA	transcript	ENSG00000132471.11	protein_coding	WBP2	2	ENST00000589834.1	retained_intron	WBP2-014	1.69511499403772	1.38947148902876	17.7999436652535	3.28743370787839e-55	4.24853225465932e-52	114.85632569422	1.43180335981224	-0.00374201893895754	-0.7287488088431	0.477735024453052	0.743977427727197	-10.0810095554073
HAVANA	transcript	ENSG00000132471.11	protein_coding	WBP2	2	ENST00000592802.1	retained_intron	WBP2-012	0.680859034345191	0.634154897712128	15.4156567206851	4.08371388985291e-44	9.0337453726906e-42	89.4597510386643	0.994207974194373	0.0117747414033207	2.68791902672147	0.0172233796648422	0.0803392362121498	-7.22556578991977
HAVANA	transcript	ENSG00000132481.6	protein_coding	TRIM47	2	ENST00000254816.5	protein_coding	TRIM47-001	0.180503187336445	0.147954414533887	5.1212451162772	4.3467329554416e-07	1.39335769374037e-06	5.22316039575042	0.446623777508655	0.00964100520433689	2.6180317955379	0.0197763974268219	0.0891140055450302	-7.35906972833552
HAVANA	transcript	ENSG00000132481.6	protein_coding	TRIM47	2	ENST00000585333.1	protein_coding	TRIM47-007	0.569455093606456	0.416213805127725	7.17460726817862	2.64625672319507e-12	1.44287722594441e-11	16.9241419961056	0.285159783717481	0.00369001649784003	0.672605156826967	0.511751528393151	0.775339719985915	-10.1216785196588
HAVANA	transcript	ENSG00000132481.6	protein_coding	TRIM47	2	ENST00000587339.2	nonsense_mediated_decay	TRIM47-002	0.66291444941627	0.460366301011348	9.41308477254007	1.78410335847495e-19	2.03759125309362e-18	33.1870754186555	1.57336008123122	0.00318686393039838	1.35099519005744	0.19735581231578	0.435001246153444	-9.44093377646971
HAVANA	transcript	ENSG00000132481.6	protein_coding	TRIM47	2	ENST00000592942.1	retained_intron	TRIM47-006	0.408854238278533	0.246414675593966	6.95334780030591	1.12570609323253e-11	5.76298385609995e-11	15.5050455414569	0.471783328157687	0.0055125741359096	1.71368753644471	0.107826604899385	0.298760163148292	-8.93036229921114
HAVANA	transcript	ENSG00000132481.6	protein_coding	TRIM47	2	ENST00000593089.1	retained_intron	TRIM47-005	0.639388805633284	0.268410877782567	4.60188732119519	5.32007971100262e-06	1.52020629612326e-05	2.81509615650316	0.508986279063185	0.0172968543371503	2.81166871239753	0.0134645133960259	0.0669711280202861	-6.9863583698764
HAVANA	transcript	ENSG00000132481.6	protein_coding	TRIM47	2	ENST00000587774.1	retained_intron	TRIM47-003	0.097243964093632	0.0671250262332507	5.82361405209391	1.03404459086374e-08	3.91333663430221e-08	8.84465140634198	0.0358759603761256	0.0010906406946332	0.902693508540994	0.38140643090041	0.64480710254587	-9.93606492866169
HAVANA	transcript	ENSG00000132481.6	protein_coding	TRIM47	2	ENST00000586495.1	protein_coding	TRIM47-004	0.322032458524645	0.265565931285659	8.70607474140208	4.64827515521912e-17	4.11546344679737e-16	27.6960503822512	0.447505874536366	0.00798379148711567	2.55600423059203	0.0223447266502266	0.0975195159679453	-7.47649572806089
HAVANA	transcript	ENSG00000267801.1	antisense	RP11-552F3.9	2	ENST00000586076.1	antisense	RP11-552F3.9-001	0.112506177525186	0.0746920136217665	8.68515232201693	5.45462556639083e-17	4.79502254099473e-16	27.5382924219898	0.18222583546558	0.00121943048138353	1.4728598386438	0.162114121463408	0.381290395019503	-9.27924582780985
HAVANA	transcript	ENSG00000141569.10	protein_coding	TRIM65	2	ENST00000591668.5	protein_coding	TRIM65-007	0.344623488212283	0.158254032731337	5.69019534298319	2.16865479173337e-08	7.94520888467529e-08	8.12518667575162	0.213328721617037	-0.000744271167649921	-0.33722837385572	0.740765595602427	0.958663091982617	-10.2992156881755
HAVANA	transcript	ENSG00000141569.10	protein_coding	TRIM65	2	ENST00000592642.1	protein_coding	TRIM65-008	0.0864585040686475	0.0680370183244043	3.38596719540332	0.000765380443249948	0.00170964730744278	-1.88329807654892	0.224280777194079	0.00869428487001324	2.27470248957669	0.0385508821706447	0.144022711470628	-7.99436399202643
HAVANA	transcript	ENSG00000141569.10	protein_coding	TRIM65	2	ENST00000269383.7	protein_coding	TRIM65-001	0.993983142315089	0.391201672944247	11.6723078821822	5.42229860463918e-28	1.55632012463196e-26	52.6003156837764	1.60296582534926	0.00646712402734633	4.26072923933083	0.000730948726103916	0.0077250823617798	-4.06466018546309
HAVANA	transcript	ENSG00000141569.10	protein_coding	TRIM65	1	ENST00000543309.5	protein_coding	TRIM65-003	0.221865599111385	0.216702904647545	8.30256928853509	9.68038895785453e-16	7.47835553760826e-15	24.7034422834651	0.641368494935059	-0.00183243286404388	-0.571594419676384	0.576330786409115	0.835121653971406	-10.1870874819097
HAVANA	transcript	ENSG00000141569.10	protein_coding	TRIM65	1	ENST00000540128.1	protein_coding	TRIM65-005	0.0927375731490468	0.0641218075704423	6.02963610888588	3.20536175111548e-09	1.27963023140597e-08	9.98410430213774	0.189057682053802	0.00250092858416317	1.65827470722672	0.118681631117977	0.318933987441038	-9.01387674091792
HAVANA	transcript	ENSG00000141569.10	protein_coding	TRIM65	2	ENST00000540812.1	retained_intron	TRIM65-004	0.322772418012926	0.468162969442546	10.4465762349327	3.13244375158142e-23	5.35116954233543e-22	41.7386814249116	0.545734913395258	0.00558728708802404	1.85225547747846	0.0844083181772463	0.252643626483345	-8.71374050747682
HAVANA	transcript	ENSG00000267342.1	antisense	RP11-552F3.10	2	ENST00000587267.1	antisense	RP11-552F3.10-001	0.0907256726224708	0.00865429154264442	1.02198390759259	0.307285001295234	0.411833602268085	-7.02505286808214	0.355035027494039	0.000240605111125612	0.224360164564313	0.825600681974008	1	-10.3328987088525
HAVANA	transcript	ENSG00000204316.12	protein_coding	MRPL38	2	ENST00000309352.3	protein_coding	MRPL38-001	0.39296442787742	0.117349906655485	3.54782027697507	0.00042520540550167	0.000981083423728075	-1.33584439082534	2.25170971249855	0.00288323806537638	1.1420046393131	0.271918682249955	0.522163493540144	-9.69232179671227
HAVANA	transcript	ENSG00000204316.12	protein_coding	MRPL38	2	ENST00000486101.1	retained_intron	MRPL38-015	0.758730105857514	0.390618057203553	9.49030786504516	9.54418036935277e-20	1.12259128399193e-18	33.8051364465421	1.89570138419233	0.00422288152919786	0.921553437274891	0.371806919855151	0.63442917680878	-9.91867449830292
HAVANA	transcript	ENSG00000204316.12	protein_coding	MRPL38	2	ENST00000480203.5	processed_transcript	MRPL38-013	0.504702957836483	0.117490019852999	3.68454616152391	0.000254239334918273	0.00060305821979926	-0.854466557298119	0.18505070842897	0.00458651581908478	2.67114307690794	0.017805469666533	0.0823931320900428	-7.25772314906718
HAVANA	transcript	ENSG00000204316.12	protein_coding	MRPL38	2	ENST00000588620.5	processed_transcript	MRPL38-017	0.349583871733646	0.341524340596159	10.8535471764341	8.90702596721167e-25	1.7967533034988e-23	45.263573923478	0.458084943980771	-0.00341774491359659	-0.702699818071219	0.493345585396079	0.758260986041836	-10.1002574283598
HAVANA	transcript	ENSG00000204316.12	protein_coding	MRPL38	2	ENST00000483393.5	retained_intron	MRPL38-014	0.133266791102893	0.113112784964596	5.92392753966037	5.8705048826372e-09	2.28065469135252e-08	9.39516456353317	1.10959116484171	0.00919910133229519	1.9160231908993	0.0752445488878611	0.232909279481164	-8.61054097098519
HAVANA	transcript	ENSG00000204316.12	protein_coding	MRPL38	2	ENST00000477371.5	retained_intron	MRPL38-011	0.0982014793415607	-0.0221614267810764	-0.952474417654969	0.341318760306839	0.449530842147588	-7.09349009042282	1.13114206466608	0.0125638878290286	1.55752819090957	0.140849836422223	0.346889584723218	-9.16084643530692
HAVANA	transcript	ENSG00000204316.12	protein_coding	MRPL38	2	ENST00000477023.1	processed_transcript	MRPL38-012	0.100989091254175	0.0848522977850079	4.78289008082238	2.27981713684169e-06	6.77738341571314e-06	3.62774556047862	0.449091487643085	0.00428330142801493	0.777096105149945	0.449566460952821	0.715975000661966	-10.0435654771173
HAVANA	transcript	ENSG00000204316.12	protein_coding	MRPL38	2	ENST00000471434.1	retained_intron	MRPL38-010	0.475311572444067	0.211245371776215	5.2961340486859	1.77863580141327e-07	5.93187480704577e-07	6.08624317777438	0.47234258772614	0.000485963354664167	0.14082864988525	0.889938650687906	1	-10.3491611477798
HAVANA	transcript	ENSG00000204316.12	protein_coding	MRPL38	2	ENST00000477736.5	retained_intron	MRPL38-009	0.572840528954036	0.297879895363144	6.40082434028485	3.5750714150805e-10	1.5722918520476e-09	12.1228250483284	0.706632620029911	0.0102920020944643	1.56628575750595	0.138791761004206	0.343600039675154	-9.14832821661783
HAVANA	transcript	ENSG00000204316.12	protein_coding	MRPL38	2	ENST00000493104.5	retained_intron	MRPL38-005	0.503927854900806	0.366762778473284	11.1983420957592	4.09397495380069e-26	9.57965755776891e-25	48.3145766482623	1.28790976106914	0.0123856122374354	2.61543012904324	0.0198781641692924	0.0894515110779893	-7.36401568187904
HAVANA	transcript	ENSG00000204316.12	protein_coding	MRPL38	2	ENST00000494179.5	retained_intron	MRPL38-008	0.00155682122348364	-0.00141877842727891	-0.525029544337999	0.599796443325706	0.70367184504309	-7.40866013581848	0.0821471828154738	-0.00187764989292511	-0.503413556707328	0.622217270895205	0.87045663260003	-10.2254897757677
HAVANA	transcript	ENSG00000204316.12	protein_coding	MRPL38	2	ENST00000585475.5	processed_transcript	MRPL38-016	0.0434519177322197	-0.0416946698885922	-1.81707259830826	0.0698072522202097	0.112988069143769	-5.90213921442148	0	0	0	1	1	-10.3597524836655
HAVANA	transcript	ENSG00000204316.12	protein_coding	MRPL38	2	ENST00000493383.5	retained_intron	MRPL38-006	0.029870654485901	0.0364974196287176	3.19042145957638	0.00151030446981663	0.0032453612505534	-2.51211143840516	0.175287515425751	0.0068210036129609	1.58959308994877	0.133438808915452	0.335069062325624	-9.11477004680264
HAVANA	transcript	ENSG00000204316.12	protein_coding	MRPL38	2	ENST00000474548.1	retained_intron	MRPL38-007	0.204731280712226	0.0281260670117209	1.29832489252185	0.194776993519438	0.279849644190191	-6.7055669753391	0.551703771116374	0.0104171316464504	3.00099777830372	0.00921235378564006	0.050480312780293	-6.61449484891839
HAVANA	transcript	ENSG00000204316.12	protein_coding	MRPL38	2	ENST00000461602.5	retained_intron	MRPL38-004	0.0191791177613384	0.0144638065736427	1.79065719021163	0.0739559387947577	0.11902923921742	-5.94944416628464	0.315234305824513	0.0122221851976257	5.10296890777119	0.000143160358212949	0.00238302978108934	-2.38603381674395
HAVANA	transcript	ENSG00000204316.12	protein_coding	MRPL38	2	ENST00000464758.1	retained_intron	MRPL38-003	0.187667473123181	0.0711063776454028	3.08909236087406	0.00211992349879217	0.00446507770007751	-2.8238351711483	0.169962018812698	-0.0037897800321862	-1.66693192462776	0.116925572832639	0.315759003534428	-9.00095142466831
HAVANA	transcript	ENSG00000204316.12	protein_coding	MRPL38	2	ENST00000410030.1	processed_transcript	MRPL38-002	0.0267050565584325	0.0314810029882404	1.44255101059131	0.149775993618762	0.222830869115108	-6.50880468811749	0	0	0	1	1	-10.3597524836655
HAVANA	transcript	ENSG00000267426.5	protein_coding	RP11-552F3.12	2	ENST00000590947.5	nonsense_mediated_decay	RP11-552F3.12-002	0.258146344068845	0.195886263369293	9.43246710954638	1.52535572077021e-19	1.75380642128568e-18	33.3418734939342	0.174397265586192	0.00257439805346621	1.00246344743501	0.332519238827752	0.591136620000777	-9.8404715131337
HAVANA	transcript	ENSG00000267426.5	protein_coding	RP11-552F3.12	2	ENST00000593156.1	retained_intron	RP11-552F3.12-001	0.0960558637991821	0.0554878683419783	5.51467804790907	5.62278313617451e-08	1.97353489324754e-07	7.20104153534938	0.174678155826927	0.00334513003160869	2.62552984322402	0.0194859051013342	0.0881589218152395	-7.34480555006218
HAVANA	transcript	ENSG00000267426.5	protein_coding	RP11-552F3.12	2	ENST00000587556.1	nonsense_mediated_decay	RP11-552F3.12-003	0.0640553868443244	0.114135562033432	6.50830424800503	1.8574161494128e-10	8.40184939227557e-10	12.7623601228995	0.0357352851244809	-0.00112523493788558	-1.50107903239259	0.154746091669411	0.369666096184598	-9.2403204759151
HAVANA	transcript	ENSG00000188878.18	protein_coding	FBF1	2	ENST00000586717.5	protein_coding	FBF1-001	0.062262521281121	0.0627505247203677	6.73028385529589	4.6734070870406e-11	2.24928623953129e-10	14.1114856993257	0.313751711838339	0.0044337001009193	2.51736841413868	0.0241032354705137	0.102843054135771	-7.54909839691997
HAVANA	transcript	ENSG00000188878.18	protein_coding	FBF1	2	ENST00000590264.5	protein_coding	FBF1-009	0.000864079092793444	8.07598013549528e-05	0.0605436619990323	0.951746945250202	0.981336201512003	-7.54451801603061	0	0	0	1	1	-10.3597524836655
HAVANA	transcript	ENSG00000188878.18	protein_coding	FBF1	2	ENST00000319129.10	protein_coding	FBF1-012	0.118422979125445	0.0430752859733587	2.12504490655382	0.0340748979431008	0.0588945818197937	-5.3002896163753	0.723704188587665	0.0124962335269157	4.93235505760406	0.000197877059762845	0.00300869691050368	-2.72088832499631
HAVANA	transcript	ENSG00000188878.18	protein_coding	FBF1	2	ENST00000585990.5	retained_intron	FBF1-002	0.551466279927077	0.188072871610686	8.66879910849679	6.17992329415046e-17	5.40318451792192e-16	27.4151814451742	0.706235813311781	0.00602184773336664	2.84591516562914	0.012574051009088	0.0636423032677136	-6.91958431256812
ENSEMBL	transcript	ENSG00000188878.18	protein_coding	FBF1	3	ENST00000592193.6	protein_coding	FBF1-201	0.00363309238830335	0.00482263204474317	1.06505279231887	0.287368450923144	0.389458648193732	-6.98024081410796	0.0245846728817919	-0.000741909476985306	-1.0144730538985	0.326949163265623	0.584833449284929	-9.82837360590038
HAVANA	transcript	ENSG00000188878.18	protein_coding	FBF1	2	ENST00000636174.1	protein_coding	FBF1-003	0.21716172515782	0.0817750908890245	3.97311959723002	8.14234100423291e-05	0.000204569197205354	0.217908530892847	0.670555828550328	0.0126197930260101	4.20793676765583	0.000811581341327405	0.0083237829858337	-4.17162093422591
HAVANA	transcript	ENSG00000188878.18	protein_coding	FBF1	2	ENST00000588283.1	nonsense_mediated_decay	FBF1-007	0.0126833165670792	0.0119767636598495	2.54501639503941	0.0112280011667739	0.0212019493987534	-4.33108994483643	0.0660312165166126	0.00153403790311215	1.79545782922267	0.0933974585583782	0.270545455434643	-8.80383329324988
HAVANA	transcript	ENSG00000188878.18	protein_coding	FBF1	2	ENST00000586112.1	retained_intron	FBF1-008	0.124512025128001	0.031945939375325	2.2088034220995	0.0276431794445767	0.0486500343472209	-5.12062391291347	0.256537466600084	0.00497729006332993	2.16918122858098	0.0471002451065085	0.166422842849758	-8.18139662979825
HAVANA	transcript	ENSG00000188878.18	protein_coding	FBF1	2	ENST00000593076.1	retained_intron	FBF1-006	0.27685838950714	0.180822912539482	7.5456661229977	2.15787642280264e-13	1.31642524454194e-12	19.3844497429309	0.647300161397534	0.0137528937695998	6.51220196408199	1.14552485770471e-05	0.000440792579819388	0.246151828618716
HAVANA	transcript	ENSG00000188878.18	protein_coding	FBF1	2	ENST00000586838.1	nonsense_mediated_decay	FBF1-005	0.22043798303855	0.0593337551779056	2.47542600891761	0.0136395375944359	0.02538826590324	-4.50346110938446	0.761106522231636	0.0166734209184541	5.10846363458199	0.000141684341524579	0.00236661363422019	-2.37530098822888
HAVANA	transcript	ENSG00000188878.18	protein_coding	FBF1	2	ENST00000586631.2	protein_coding	FBF1-004	0.867662028156161	0.366350075900005	9.40862790885823	1.84949897814634e-19	2.10823350704526e-18	33.151511803825	1.29617643658485	0.0168794671091075	5.58982474321096	5.80298512107976e-05	0.00128109086562929	-1.44848198962151
HAVANA	transcript	ENSG00000188878.18	protein_coding	FBF1	2	ENST00000588478.1	processed_transcript	FBF1-010	0.92186925876556	0.268443359765532	6.90331547718283	1.55406326422302e-11	7.84915227669352e-11	15.1892102996802	0.725708036750078	0.00765572510909787	2.78946118126478	0.0140745046192	0.0692431731921121	-7.02953133975754
HAVANA	transcript	ENSG00000161533.11	protein_coding	ACOX1	2	ENST00000293217.9	protein_coding	ACOX1-001	2.18484160876437	0.423893311201362	8.99862913387346	4.82536125967464e-18	4.73468688875109e-17	29.9308892510837	3.0463964507871	0.0027522501597152	1.13889698204661	0.273171245035297	0.5236253766064	-9.69579860001091
HAVANA	transcript	ENSG00000161533.11	protein_coding	ACOX1	2	ENST00000588968.5	protein_coding	ACOX1-014	0.00817426852059503	0.00564525653976271	1.5420294978589	0.123701964727534	0.188287086691519	-6.36112544869563	0.039210262441368	2.33002203328615e-05	0.0236621824355663	0.98144389487001	1	-10.3594532805582
HAVANA	transcript	ENSG00000161533.11	protein_coding	ACOX1	2	ENST00000587927.5	protein_coding	ACOX1-009	0.0920813571494109	-0.0568862027722303	-2.66054153313936	0.00805336473224021	0.01557334259937	-4.03467053717607	0.358185380531006	-0.00221964965798912	-0.540679768597747	0.59691807107556	0.853774516134709	-10.2050798735485
HAVANA	transcript	ENSG00000161533.11	protein_coding	ACOX1	2	ENST00000591963.1	processed_transcript	ACOX1-013	0.107298540902587	0.0742423691028371	1.77561514071102	0.0764073445185463	0.122610022812026	-5.97607602868886	0.0440533366998366	-0.000332730144621103	-0.275307212340416	0.786955717534482	0.994083952214925	-10.3193535375288
HAVANA	transcript	ENSG00000161533.11	protein_coding	ACOX1	2	ENST00000572047.5	nonsense_mediated_decay	ACOX1-004	0.54220545313732	0.0717480788580218	1.42900033991007	0.153631439482193	0.227855858216078	-6.52816581478647	1.0606994300958	-0.00361451385265003	-0.754834565227863	0.462405641944541	0.729022563918156	-10.061082819297
HAVANA	transcript	ENSG00000161533.11	protein_coding	ACOX1	2	ENST00000573078.5	nonsense_mediated_decay	ACOX1-003	0.81376125663752	0.229417704676295	4.27800451826479	2.26204100180192e-05	6.04032964917576e-05	1.43308561713268	0.647299392518745	-0.00751761239621119	-1.2200970490059	0.241856947494486	0.493554373740185	-9.60238577054169
HAVANA	transcript	ENSG00000161533.11	protein_coding	ACOX1	2	ENST00000301608.8	protein_coding	ACOX1-002	0.364451038843469	0.160882314190431	3.89178607179839	0.00011305283115689	0.000279597052826249	-0.0920400748688586	0.87656180756078	0.00409620180588068	0.725790073648153	0.479492972240138	0.745698274755433	-10.0832286279858
HAVANA	transcript	ENSG00000161533.11	protein_coding	ACOX1	2	ENST00000589744.1	retained_intron	ACOX1-011	0.519616314652965	-0.0942869225006116	-2.62090190887933	0.00903794125321928	0.0173349649364841	-4.13782209707699	0.905851259501726	0.0098060287775679	2.80616494504315	0.0136132434449391	0.0675275451588834	-6.99706758890001
HAVANA	transcript	ENSG00000161533.11	protein_coding	ACOX1	2	ENST00000591857.5	processed_transcript	ACOX1-010	0.437271301428805	0.108996584926219	3.43114883093476	0.000651047533181914	0.00146730696791176	-1.73292629814042	0.224129683396063	-0.00681485298911625	-1.99471086059569	0.0651787636450729	0.210070484715267	-8.48035277395462
HAVANA	transcript	ENSG00000161533.11	protein_coding	ACOX1	2	ENST00000588176.5	protein_coding	ACOX1-012	0.0341372006151835	-0.0206187855914375	-1.38853994251355	0.165593787357839	0.243163188668943	-6.58489677759404	0.00985791676420111	-0.000525755560757393	-1.21136798800267	0.245083650521359	0.494996851931986	-9.612681035791
HAVANA	transcript	ENSG00000161533.11	protein_coding	ACOX1	2	ENST00000589301.1	nonsense_mediated_decay	ACOX1-007	0.0779554624982165	0.0184581386192585	1.23472189469934	0.217516628245466	0.307698350335095	-6.78580346691462	0.053261927222993	-0.000163586403544359	-0.141337853403802	0.889543511329278	1	-10.3490844703889
HAVANA	transcript	ENSG00000161533.11	protein_coding	ACOX1	2	ENST00000576743.1	protein_coding	ACOX1-005	0.568404424276521	0.137660999081354	4.24950794922922	2.55831626585127e-05	6.79434511304237e-05	1.31596206860067	0.825567995268804	0.00884296058758384	2.71058049695648	0.0164662511466964	0.0777753118073229	-7.18201974304561
HAVANA	transcript	ENSG00000161533.11	protein_coding	ACOX1	2	ENST00000592329.1	retained_intron	ACOX1-008	0.582709319195109	0.0401525144620511	0.901052918438902	0.367995983064086	0.478129472327157	-7.14102860232116	0.865505335270009	0.0102958235590253	1.54494210712583	0.143853002187082	0.351942859109575	-9.17874930613709
HAVANA	transcript	ENSG00000267615.1	antisense	RP11-552F3.13	2	ENST00000587348.1	antisense	RP11-552F3.13-001	0.959421645222892	0.15369999769865	2.4821878862727	0.013386584386831	0.0249538229624246	-4.48691675469679	0.237107918076188	-0.000221385573316872	-0.0592110270116188	0.953590510573718	1	-10.3578791390439
HAVANA	transcript	ENSG00000257949.6	protein_coding	TEN1	2	ENST00000397640.5	protein_coding	TEN1-001	0.70603348752908	0.0566986117054262	1.22708903592697	0.220369245440547	0.311099648114599	-6.79516337341538	1.64417703973151	-0.00260554845708622	-1.14397291810109	0.271127605461544	0.521270438977565	-9.69011562081066
HAVANA	transcript	ENSG00000257949.6	protein_coding	TEN1	1	ENST00000588202.5	protein_coding	TEN1-005	0.0370456471577499	-0.00370236945892597	-0.385158797441282	0.700284311902752	0.790393778594432	-7.47224093736203	0.0410591416090806	-0.000526927223252587	-0.376466186485644	0.712009514832849	0.935607581689201	-10.2843808745718
HAVANA	transcript	ENSG00000257949.6	protein_coding	TEN1	2	ENST00000590676.1	protein_coding	TEN1-002	0.428912321555196	0.189022227671447	6.40809005226622	3.42121727379856e-10	1.50769955991125e-09	12.1657740815736	0.00394422062255646	-0.000210358433203011	-1.15468774458902	0.266851741052965	0.516288342985806	-9.67805019916603
HAVANA	transcript	ENSG00000257949.6	protein_coding	TEN1	1	ENST00000586891.1	protein_coding	TEN1-003	0.0727039587450751	0.0330071984487216	2.66499507151211	0.00794899495656797	0.0153836307427199	-4.02298734138639	0.0667791899840471	0.00136035095928571	0.988491275204129	0.339084436857981	0.598566125660036	-9.85438839369711
HAVANA	transcript	ENSG00000257949.6	protein_coding	TEN1	2	ENST00000585710.1	retained_intron	TEN1-004	0.112792223246828	0.0486348710233559	1.86316109919779	0.0630284011187544	0.1030253383285	-5.81796712088254	0.222540629272603	0.00564447354055821	2.90883090719294	0.0110857002465213	0.0579455784845041	-6.7963220553996
HAVANA	transcript	ENSG00000261408.5	protein_coding	TEN1-CDK3	2	ENST00000567351.5	retained_intron	TEN1-CDK3-001	0.512438380214123	0.14409461622233	6.73468754355282	4.54551846488128e-11	2.1901752709273e-10	14.1386322402663	0.235178837723486	0.001856500681877	1.58645893262395	0.13414820092559	0.336248621328901	-9.1193030140735
HAVANA	transcript	ENSG00000261408.5	protein_coding	TEN1-CDK3	2	ENST00000569284.1	protein_coding	TEN1-CDK3-002	0.00127478056038625	0.000617066159052179	0.233187110371644	0.815711984815061	0.881783582746443	-7.51918263453357	0.101595261872883	-0.00128902375760797	-0.721176974131635	0.48224164346962	0.748548665237445	-10.0866717296467
ENSEMBL	transcript	ENSG00000261408.5	protein_coding	TEN1-CDK3	3	ENST00000448471.2	protein_coding	TEN1-CDK3-201	0.00862739024277668	0.0130628542100731	1.23800958153943	0.2162961671919	0.306232109457087	-6.78175411755987	0.0058294165240337	-0.000310902214615131	-1.19033475997069	0.252995635366862	0.501842419244435	-9.63723951683072
HAVANA	transcript	ENSG00000250506.6	protein_coding	CDK3	2	ENST00000588812.5	protein_coding	CDK3-002	0.0362127759607473	0.0837989327230027	4.56340152976456	6.34786126470318e-06	1.79884762134415e-05	2.64601288805491	0.130486484712151	0.00287622094587551	1.27385322258776	0.222710683809587	0.470073938477109	-9.53766858731909
HAVANA	transcript	ENSG00000250506.6	protein_coding	CDK3	2	ENST00000425876.6	protein_coding	CDK3-001	0.311676385272184	0.0820450635151173	2.91898209701362	0.00367081526811236	0.00747977397061829	-3.32535441943425	0.776198411220642	0.00866210871056828	2.70687323634777	0.0165878668524893	0.0781711781203649	-7.18915185832542
HAVANA	transcript	ENSG00000250506.6	protein_coding	CDK3	2	ENST00000586261.2	protein_coding	CDK3-003	0.395539230683342	0.140993874800088	6.03417649913124	3.12251415025598e-09	1.24767184949348e-08	10.0096021139596	0.418389184991219	0.00436251464212567	2.04392470668625	0.0595229454374352	0.196741908361611	-8.39741112263089
HAVANA	transcript	ENSG00000167880.7	protein_coding	EVPL	2	ENST00000589231.1	protein_coding	EVPL-005	0.316037434553153	0.0987197580234944	4.8294561645702	1.82513741389714e-06	5.48021068312076e-06	3.84144060426629	0.0568959504300709	0.00318317595172538	2.40800314130734	0.0298268368182847	0.119691211205062	-7.75218509595518
HAVANA	transcript	ENSG00000167880.7	protein_coding	EVPL	2	ENST00000301607.7	protein_coding	EVPL-001	0.0228799669835883	0.00678752742706099	1.38085404299083	0.167943569345135	0.24612244667691	-6.59549073631497	0.0865365303042938	-0.000359590031099899	-0.409916421163604	0.687845682404496	0.916264996105551	-10.2704719246477
HAVANA	transcript	ENSG00000167880.7	protein_coding	EVPL	2	ENST00000586740.1	protein_coding	EVPL-002	0.0176456824367737	0.010183108485809	2.34265108083804	0.0195403188703033	0.0353970966271177	-4.81939103843307	0.0612028042926801	0.00267007862468743	3.00992870642684	0.0090483057969113	0.0498300360443105	-6.59680278460102
HAVANA	transcript	ENSG00000167880.7	protein_coding	EVPL	2	ENST00000587569.5	retained_intron	EVPL-003	0.000541250549533167	0.000640853520998081	0.93661273591874	0.349412040241753	0.458355386122081	-7.10843435471316	0	0	0	1	1	-10.3597524836655
HAVANA	transcript	ENSG00000167880.7	protein_coding	EVPL	2	ENST00000593037.1	retained_intron	EVPL-004	0.00986871461106884	0.00928981969250198	2.32887576555891	0.020265100998551	0.0366057242820933	-4.85119387623189	0.0222006412992306	0.0015223296890901	2.36906253160457	0.0321604278675393	0.126464420567384	-7.82357091140203
ENSEMBL	transcript	ENSG00000167881.14	protein_coding	SRP68	3	ENST00000602720.5	protein_coding	SRP68-201	0.829232568691725	0.629233249513628	18.9963565469924	6.47783476237384e-61	2.01983000801777e-57	127.921359194295	1.66726075760284	0.00340236255100596	1.32400549657023	0.205948558306681	0.446979592273205	-9.4752870409099
HAVANA	transcript	ENSG00000167881.14	protein_coding	SRP68	2	ENST00000307877.6	protein_coding	SRP68-001	2.13303502153166	0.821988750640139	15.791618801888	7.82237208116519e-46	2.27309338295847e-43	93.3908253077001	3.31611402976962	0.00266968625302931	0.837615349596383	0.415809313243262	0.681411110994243	-9.99358797277699
HAVANA	transcript	ENSG00000167881.14	protein_coding	SRP68	2	ENST00000588643.1	retained_intron	SRP68-006	0.288072862656585	0.184581628469861	11.7232183634304	3.38737399406632e-28	9.96718053694427e-27	53.066737103711	0.531725627333129	0.00593332946675074	3.04443411234538	0.00844109858554122	0.0473082032509714	-6.5283350770711
HAVANA	transcript	ENSG00000167881.14	protein_coding	SRP68	2	ENST00000542536.6	processed_transcript	SRP68-004	0.322368869443372	0.121597227281258	3.44406146756324	0.000621426171300837	0.00140422070397545	-1.68960165436796	0.355358886263029	-0.00232628567676737	-0.623433653102759	0.54266064063721	0.803740366713078	-10.1547770528523
HAVANA	transcript	ENSG00000167881.14	protein_coding	SRP68	1	ENST00000539137.5	protein_coding	SRP68-002	0.0586492567013798	0.0462265363338253	2.23013333543227	0.0261837363171106	0.0462884572675945	-5.07378225949923	0.306174171256672	0.000872699926678877	0.168455103108896	0.868547185478655	1	-10.3446025906926
HAVANA	transcript	ENSG00000167881.14	protein_coding	SRP68	2	ENST00000592704.5	nonsense_mediated_decay	SRP68-009	0.47634808192431	0.461765089644124	6.34417536819321	5.03078664134894e-10	2.1803849312799e-09	11.7893798671218	1.75240571715732	0.0138333736049119	4.04094009162969	0.00113173417928533	0.0106213558220081	-4.51076323596162
HAVANA	transcript	ENSG00000167881.14	protein_coding	SRP68	2	ENST00000586859.1	retained_intron	SRP68-013	0.437342723360359	0.244837798488086	9.02153115741591	4.03234382164232e-18	3.99105938245465e-17	30.1080922408775	0.625408611738452	0.009373635396102	3.01507481076664	0.0089550894540488	0.0494424310380706	-6.58660286829435
HAVANA	transcript	ENSG00000167881.14	protein_coding	SRP68	2	ENST00000588736.1	retained_intron	SRP68-005	0.245465859774063	0.166675845049011	12.2578479555733	2.26568687804751e-30	8.56227393131777e-29	58.0325329249511	0.530417966687227	0.00636408246622222	4.51090453805738	0.000446748733705988	0.00538032173084034	-3.56001181070656
HAVANA	transcript	ENSG00000167881.14	protein_coding	SRP68	2	ENST00000590833.1	retained_intron	SRP68-012	1.3506006242434	0.384746921141983	7.41553498486539	5.25540638564991e-13	3.0798374689269e-12	18.5102909610031	0.704942475350708	0.0120057211645413	2.98520397935049	0.00950965947894542	0.0516966511339444	-6.6457518167078
HAVANA	transcript	ENSG00000167881.14	protein_coding	SRP68	2	ENST00000587864.1	retained_intron	SRP68-011	0.171824655573343	0.0849925270480622	5.27228617843284	2.01207513109106e-07	6.67242917484747e-07	5.96702567772764	0.315366985818153	0.00378864487475318	1.800395982512	0.0925834642832881	0.26901724069049	-8.79607064572138
HAVANA	transcript	ENSG00000167881.14	protein_coding	SRP68	2	ENST00000585539.1	processed_transcript	SRP68-010	0.119760704814988	0.13210821344129	5.25209085072476	2.23275505443637e-07	7.37486443004055e-07	5.86644370283312	0.28331345389394	0.0111398365958012	2.82662984111539	0.0130681770533119	0.0654870978111585	-6.95721586804056
HAVANA	transcript	ENSG00000167881.14	protein_coding	SRP68	2	ENST00000591272.1	nonsense_mediated_decay	SRP68-008	0.0515014695551678	0.0314908328031012	1.74437727140194	0.0817106300562441	0.130255077961084	-6.03067372003057	0.318916785804143	0.0138657695747207	2.81718730662603	0.0133169738346895	0.0664016576845043	-6.97561408212262
ENSEMBL	transcript	ENSG00000167881.14	protein_coding	SRP68	3	ENST00000629930.1	protein_coding	SRP68-202	0	0	0	1	1	-7.54634944069386	0	0	0	1	1	-10.3597524836655
HAVANA	transcript	ENSG00000186919.12	protein_coding	ZACN	2	ENST00000591500.1	retained_intron	ZACN-006	0.00680042767182895	0.00396613849743801	1.48374946847155	0.138508374461099	0.208178520259756	-6.44882783779678	0.309575097041168	0.00374085778924176	1.74086085267707	0.102828053820785	0.28899131905184	-8.88874198300764
HAVANA	transcript	ENSG00000186919.12	protein_coding	ZACN	2	ENST00000524242.1	retained_intron	ZACN-004	0.00439963285284357	-0.00287011010787042	-0.901990608430169	0.367498147114873	0.477614514696497	-7.14018525157739	0.0509742624971042	0.000647732733465156	0.502567461909364	0.622797609342797	0.87045663260003	-10.2259368487604
HAVANA	transcript	ENSG00000186919.12	protein_coding	ZACN	2	ENST00000334586.9	protein_coding	ZACN-001	0.00127068711455611	-0.000416906753015313	-0.331953245113842	0.74006430818662	0.822899699834506	-7.49129923779722	0	0	0	1	1	-10.3597524836655
HAVANA	transcript	ENSG00000186919.12	protein_coding	ZACN	2	ENST00000425015.5	nonsense_mediated_decay	ZACN-002	0.00134301689163187	0.00025356576013204	0.368894218954615	0.712363444640151	0.80045332535306	-7.47836688905356	0.249126092196368	0.00244955457646762	2.52228999402913	0.0238720755528309	0.102149623749036	-7.53987385225499
HAVANA	transcript	ENSG00000186919.12	protein_coding	ZACN	2	ENST00000421794.1	nonsense_mediated_decay	ZACN-003	0.002722789179585	0.00154405358378375	1.20446381880581	0.228982808883213	0.321416296367174	-6.82256890625395	0.0168475864674446	0.00115526307205334	1.62249593875853	0.126183349776192	0.326762104409075	-9.0668047910884
HAVANA	transcript	ENSG00000186919.12	protein_coding	ZACN	2	ENST00000590045.1	retained_intron	ZACN-007	0.0268572152484026	0.0175528165504675	2.46574743680623	0.0140089685833976	0.0260264514189325	-4.52706515189356	2.64469697407203	0.024448578540346	9.14376515620946	2.07002041364275e-07	4.43435845163745e-05	4.47397033792457
HAVANA	transcript	ENSG00000182687.3	protein_coding	GALR2	2	ENST00000329003.3	protein_coding	GALR2-001	0.00501049316605067	0.00135861330047815	0.651433892384389	0.515067108545635	0.625726975857625	-7.33441165063422	0.055694940572585	0.000587798484586879	1.19308590352216	0.251949689559143	0.500762796110412	-9.63404733345638
HAVANA	transcript	ENSG00000182473.21	protein_coding	EXOC7	2	ENST00000591724.1	processed_transcript	EXOC7-022	0.357431311889827	-0.119909315804008	-1.49570730252313	0.135363742074084	0.203982776264788	-6.43110613891984	0.239118899563787	0.00528337273288373	0.674180444398103	0.510778330173577	0.774331087241948	-10.1205790588748
HAVANA	transcript	ENSG00000182473.21	protein_coding	EXOC7	2	ENST00000332065.9	protein_coding	EXOC7-019	0.687309616652843	0.469661368456419	9.78169644517827	8.735193517323e-21	1.14677801520811e-19	36.1684922644924	1.3050962887592	0.00512932111723254	1.76459769674678	0.0986294507424482	0.280896744352148	-8.85203493962394
