## Supplementary material for "Comparison of gene expression in living and postmortem human brain": Table S5 (part 52 of 63)

source	type	gene_id	gene_type	gene_name	level	transcript_id	transcript_type	transcript_name	LIV_vs_PM_AveExpr	LIV_vs_PM_logFC	LIV_vs_PM_t	LIV_vs_PM_P.Value	LIV_vs_PM_adj.P.Val	LIV_vs_PM_B	degradation_AveExpr	degradation_logFC	degradation_t	degradation_P.Value	degradation_adj.P.Val	degradation_B
HAVANA	transcript	ENSG00000182473.21	protein_coding	EXOC7	2	ENST00000465252.5	retained_intron	EXOC7-008	0.705216193312329	0.355457483468659	8.51906948427782	1.92309664874282e-16	1.59807631238945e-15	26.2959668400199	0.526143048584264	0.0082427585529273	3.69201365446735	0.002280822306625	0.0178352841156324	-5.22130662928335
HAVANA	transcript	ENSG00000182473.21	protein_coding	EXOC7	2	ENST00000589210.5	protein_coding	EXOC7-001	2.31241975216054	0.489350665989103	9.34679809148247	3.04387555511784e-19	3.39098750238892e-18	32.6593535655408	3.16710130118898	-0.00340113123226437	-1.49492582460637	0.156328301308448	0.372200706603645	-9.24885443812453
HAVANA	transcript	ENSG00000182473.21	protein_coding	EXOC7	2	ENST00000335146.11	protein_coding	EXOC7-006	0.0858060175224517	0.022261787488487	1.68441135220334	0.0927291377052081	0.145818701338753	-6.13279907688089	0.0694642252211111	0.00281714898840384	2.59007645318764	0.020896668543873	0.0927954556339029	-7.41212130864121
ENSEMBL	transcript	ENSG00000182473.21	protein_coding	EXOC7	3	ENST00000607838.5	protein_coding	EXOC7-201	1.03764281928016	0.408914534716929	5.69395893887153	2.12422805290557e-08	7.79145399687551e-08	8.14528177922925	2.62460501267104	0.0130339653728425	3.13261324711595	0.00706612800116937	0.0414468812270441	-6.35260685626483
HAVANA	transcript	ENSG00000182473.21	protein_coding	EXOC7	2	ENST00000467929.6	protein_coding	EXOC7-018	0.728839076365382	0.0992194104755087	2.04741027025513	0.0411422560541894	0.0699489570259032	-5.46072772025711	1.72021323521889	-0.0231175523980743	-3.08310933242924	0.00780820680735979	0.0445906311071615	-6.45138955609235
HAVANA	transcript	ENSG00000182473.21	protein_coding	EXOC7	2	ENST00000405575.8	protein_coding	EXOC7-002	0.00906214833444997	0.00723386185634692	1.66849767507832	0.095845890619932	0.150201635912231	-6.15930807606788	0.0743082635479457	0.00156837164436029	0.98791152139611	0.33935882446595	0.598932362653678	-9.85496216769169
HAVANA	transcript	ENSG00000182473.21	protein_coding	EXOC7	2	ENST00000467586.5	retained_intron	EXOC7-007	0.905951455740842	0.406728981444831	9.29076233480896	4.77183076999095e-19	5.19519421823134e-18	32.2152801838159	1.82209247919474	0.0207580622843497	7.17132620561686	3.85924787977302e-06	0.000220828119722358	1.38806430777301
HAVANA	transcript	ENSG00000182473.21	protein_coding	EXOC7	1	ENST00000357231.8	protein_coding	EXOC7-020	0.137422403863545	0.0817720003999606	4.00451814260094	7.16247929907347e-05	0.000181092891156511	0.339172783783731	1.17720575697145	0.0318561573713382	4.22668763620896	0.000781949591672826	0.00811563448454729	-4.13361464012092
HAVANA	transcript	ENSG00000182473.21	protein_coding	EXOC7	2	ENST00000634349.1	protein_coding	EXOC7-024	0.0810540005540081	0.0197569270583115	1.43701307492685	0.151342609327631	0.224892056255621	-6.51673915766215	0.32302463867993	0.00600020376286126	1.42275730597132	0.175915783965256	0.402686532314478	-9.34700038221589
HAVANA	transcript	ENSG00000182473.21	protein_coding	EXOC7	2	ENST00000411744.6	protein_coding	EXOC7-013	0.0147895975136281	0.00863031932500059	1.56304752149311	0.118677002066124	0.181500676807521	-6.32867553784657	0.0511159976544328	0.0001152528780103	0.0755623072470355	0.940797633716021	1	-10.3567018504621
HAVANA	transcript	ENSG00000182473.21	protein_coding	EXOC7	2	ENST00000494787.6	retained_intron	EXOC7-017	0.566991605053572	0.276177628729069	7.44062385261227	4.43073484598199e-13	2.61897719638615e-12	18.6778815035442	0.973450519972335	0.0128013022432105	4.10570517480789	0.00099454646763348	0.00966779092483103	-4.3791105505988
HAVANA	transcript	ENSG00000182473.21	protein_coding	EXOC7	2	ENST00000460476.5	retained_intron	EXOC7-015	0.239613449629417	0.174823019237216	5.56838711351063	4.21188469301305e-08	1.49787539530002e-07	7.48112351530925	0.253996702613362	0.00136478807873296	0.483824239741374	0.635719568753537	0.874397692968527	-10.2356541898516
HAVANA	transcript	ENSG00000182473.21	protein_coding	EXOC7	2	ENST00000592559.1	nonsense_mediated_decay	EXOC7-023	0.00295085139618904	0.00452307232307102	1.39668691529498	0.163130223263836	0.239990524673109	-6.57360359100464	0.028935351757895	-0.000877410262953489	-0.853483292541415	0.407238638982947	0.672571976441916	-9.97992022557421
HAVANA	transcript	ENSG00000182473.21	protein_coding	EXOC7	2	ENST00000486053.1	retained_intron	EXOC7-014	0.511674711304404	0.168994378653084	4.72791347050271	2.95760534194888e-06	8.69037122927205e-06	3.37788570165379	1.45171821113351	0.0150141345924511	3.93991520176925	0.00138529594662534	0.0123479791797435	-4.71635686705551
HAVANA	transcript	ENSG00000182473.21	protein_coding	EXOC7	2	ENST00000405068.3	retained_intron	EXOC7-005	1.36908618394884	0.360164259396081	6.43982295331638	2.82188806729221e-10	1.25330902385934e-09	12.3538368731018	2.24849794315216	0.0211803016193594	8.30905461181678	6.74281044976266e-07	8.06665163904067e-05	3.22605799291789
HAVANA	transcript	ENSG00000182473.21	protein_coding	EXOC7	2	ENST00000420116.1	protein_coding	EXOC7-012	0.00496992193634046	-0.0016313136827932	-0.216154146243957	0.828956155514595	0.891676637841332	-7.52300626215683	0.0100318087461565	-0.000535029799795014	-1.21176724748336	0.244935338532731	0.494891164071508	-9.61221145575671
HAVANA	transcript	ENSG00000182473.21	protein_coding	EXOC7	1	ENST00000442951.5	protein_coding	EXOC7-011	0.226463202794536	0.105032355502802	4.40953999695496	1.27021144963944e-05	3.48927138504087e-05	1.9831137035163	0.59555112119519	0.00877604230486285	2.23225726435729	0.0417987374422264	0.15277639630553	-8.07012135551147
HAVANA	transcript	ENSG00000182473.21	protein_coding	EXOC7	2	ENST00000589507.6	protein_coding	EXOC7-021	0.0785833281296366	0.0719046265927611	6.62092974347009	9.26525933249082e-11	4.32418392196681e-10	13.4421277987991	0.207886651053191	0.00263528570807208	1.02149667322364	0.323722805413409	0.581376593015963	-9.82124041458899
HAVANA	transcript	ENSG00000182473.21	protein_coding	EXOC7	2	ENST00000406660.4	protein_coding	EXOC7-004	0.316172283106552	0.0600975854238524	2.61574310949491	0.00917370533242439	0.017574085761703	-4.15113575520681	0.533107538860742	0.00278122631690275	1.41298767837579	0.178716995021797	0.407106268546318	-9.36000633532788
HAVANA	transcript	ENSG00000279382.1	TEC	RP11-449J21.3	2	ENST00000622927.1	TEC	RP11-449J21.3-001	0.00330311649067479	0.00123803188771455	0.774025908330684	0.439282977512152	0.551678331233383	-7.24719027638436	2.0623411410523	0.0198225690015531	7.11479183168755	4.22702682136833e-06	0.000233966946952931	1.29238257017585
ENSEMBL	transcript	ENSG00000275360.1	miRNA	MIR6868	3	ENST00000611215.1	miRNA	MIR6868-201	0.157065656848808	-0.0340552043767935	-0.64587096264567	0.518660591370244	0.629121412737142	-7.33801437396064	0	0	0	1	1	-10.3597524836655
HAVANA	transcript	ENSG00000129654.7	protein_coding	FOXJ1	2	ENST00000322957.6	protein_coding	FOXJ1-001	0.208846860253976	0.345930174027344	10.6644691768076	4.70507053661706e-24	8.77484710976913e-23	43.6154072673344	0.217668331583467	0.00114373199084468	1.45460230176493	0.167035417875448	0.38897639045246	-9.30413863974007
HAVANA	transcript	ENSG00000267128.1	antisense	RP11-449J21.5	2	ENST00000590137.1	antisense	RP11-449J21.5-001	0.0844279151826231	0.080736387509109	6.61242202582767	9.76829868834659e-11	4.54901393424074e-10	13.390436522636	0.73688487464476	0.00565065668573462	3.88903370308955	0.00153416307624847	0.0133118921494808	-4.81997845076514
HAVANA	transcript	ENSG00000267128.1	antisense	RP11-449J21.5	2	ENST00000585542.1	antisense	RP11-449J21.5-002	0.0779396020453593	0.0212041445634644	1.07848020198722	0.281341911157733	0.382661309902668	-6.96589346222781	0.37893463750503	0.0162935864698459	3.57615783779061	0.00288196086420997	0.0212231163352832	-5.45705413444851
HAVANA	transcript	ENSG00000267128.1	antisense	RP11-449J21.5	2	ENST00000586627.1	antisense	RP11-449J21.5-003	0.0468461970958865	0.0310176287088651	3.67000116532164	0.000268743811045627	0.000635310215668776	-0.906495925643308	0.0941492825486858	-0.000172298935628127	-0.130701894255415	0.897803104036474	1	-10.3506287307727
HAVANA	transcript	ENSG00000267128.1	antisense	RP11-449J21.5	2	ENST00000586661.1	antisense	RP11-449J21.5-004	0.0493403809865813	0.0343379944572563	2.5703093321211	0.010450494957298	0.019837026181276	-4.2672872336383	0.0108529722095863	0.000744203808657345	1.61441027406633	0.127934173427006	0.32754669542979	-9.07865544848842
HAVANA	transcript	ENSG00000267128.1	antisense	RP11-449J21.5	2	ENST00000592748.1	antisense	RP11-449J21.5-005	0.195373234462118	0.146749839676669	5.18644716637866	3.12429052529043e-07	1.01652899744431e-06	5.54189654245498	1.07903393347894	0.0124290591804221	2.83368483440121	0.0128852545770233	0.0648166151596965	-6.94345796288221
HAVANA	transcript	ENSG00000141576.14	protein_coding	RNF157	2	ENST00000269391.10	protein_coding	RNF157-001	2.54692023174056	0.774629326003686	11.3673523483856	8.86310240268257e-27	2.22016081328508e-25	49.830911449302	4.52984020364535	0.0142962307110291	6.75996992953486	7.5577225526646e-06	0.000338016100406462	0.682191064357648
HAVANA	transcript	ENSG00000141576.14	protein_coding	RNF157	2	ENST00000589912.1	processed_transcript	RNF157-009	0.0355688129547319	0.0553567650608066	1.85143187435219	0.0646995726566042	0.105512055568619	-5.83958563900458	0.0946486763720861	0.00273802404355175	1.09283562182778	0.292250212892081	0.545573559227624	-9.74639626586087
HAVANA	transcript	ENSG00000141576.14	protein_coding	RNF157	2	ENST00000319945.10	protein_coding	RNF157-010	0.0867106712854656	0.180405549180387	10.3276377511011	8.72632030061357e-23	1.42114152479848e-21	40.7247003489048	0.948979203484903	-0.000728422421458717	-0.111989511448807	0.912363797752275	1	-10.3530531401579
HAVANA	transcript	ENSG00000141576.14	protein_coding	RNF157	2	ENST00000589317.1	retained_intron	RNF157-007	0.566123785568386	0.258483571266834	6.89550725177413	1.63400214206367e-11	8.23321481513113e-11	15.1400895043979	1.39022205446921	0.0125246065959557	2.27104380465579	0.0388212395281126	0.144746448712601	-8.00092105640041
HAVANA	transcript	ENSG00000141576.14	protein_coding	RNF157	2	ENST00000591355.1	protein_coding	RNF157-008	0.340441514919786	0.230021670726045	5.47987113137333	6.77218915844345e-08	2.35846415967506e-07	7.02081287094839	0.562319023315992	0.00871243489178051	2.15151185351313	0.0486937948974911	0.170485552925701	-8.21227769534266
HAVANA	transcript	ENSG00000141576.14	protein_coding	RNF157	2	ENST00000592869.1	retained_intron	RNF157-006	0.521989534458514	0.429698417494864	11.2741080700653	2.06509330234546e-26	4.98724856314405e-25	48.9926763001536	0.658455076001732	0.00907671273882616	2.8991939391055	0.0113019400041143	0.0588316636332568	-6.81524988569343
HAVANA	transcript	ENSG00000141576.14	protein_coding	RNF157	2	ENST00000593155.1	retained_intron	RNF157-005	1.02505165589819	0.34254851666353	5.44547959980393	8.13066910904964e-08	2.80890659405127e-07	6.84372828429991	1.56918371936895	0.0235472504144355	3.31056416519575	0.00493165983004839	0.0317419853766398	-5.99520247075344
HAVANA	transcript	ENSG00000141576.14	protein_coding	RNF157	2	ENST00000591615.1	protein_coding	RNF157-003	0.951752848918038	0.199892420547476	5.60487610946338	3.45666830579422e-08	1.24031163674717e-07	7.6727724663923	1.24777483945974	0.0142808117155272	8.45601414375404	5.44533436395864e-07	7.22750399856288e-05	3.45170118379137
HAVANA	transcript	ENSG00000141576.14	protein_coding	RNF157	2	ENST00000592271.1	protein_coding	RNF157-004	0.918942385966126	0.314408536729798	8.1908544041335	2.20248977220634e-15	1.63802932598595e-14	23.8938116897927	1.42108155250459	0.0127892713164026	4.09392164909641	0.0010181817995371	0.00983863428291938	-4.40305323326579
HAVANA	transcript	ENSG00000267376.1	processed_pseudogene	ATP5LP6	1	ENST00000585651.1	processed_pseudogene	ATP5LP6-001	1.66861384927731	0.63120988976365	7.07971125489221	4.94537206429072e-12	2.62393376432256e-11	16.3110586569283	1.70366419932823	0.0174168657694832	2.14042191474868	0.0497193533786205	0.172969097790349	-8.23159308450916
HAVANA	transcript	ENSG00000228218.1	processed_pseudogene	ATF4P3	2	ENST00000433309.1	processed_pseudogene	ATF4P3-001	0.290989538322434	0.152291191640017	7.73072050476275	5.96332979347598e-14	3.84754837407487e-13	20.6482812572507	0.711144860797137	0.0140041104360432	7.96783784442095	1.11862140328269e-06	0.00010739968290227	2.69199385462862
HAVANA	transcript	ENSG00000185262.8	protein_coding	UBALD2	2	ENST00000327490.7	protein_coding	UBALD2-001	0.721513446149677	0.574441128857019	16.988955888761	2.18326799513201e-51	1.50483087167628e-48	106.104911069868	1.70945806391727	0.00938353504952116	4.70838762091503	0.000304263947485169	0.0040850933850107	-3.16486117016366
HAVANA	transcript	ENSG00000185262.8	protein_coding	UBALD2	2	ENST00000587913.1	protein_coding	UBALD2-002	0.0282956214999387	-0.0236928997714709	-1.50104627082768	0.133977706332157	0.202177951637626	-6.42314818113955	0.180651514549825	0.00212006296339495	0.490543601250491	0.631072683616576	0.871490314011906	-10.2322116403339
HAVANA	transcript	ENSG00000185262.8	protein_coding	UBALD2	2	ENST00000589240.1	protein_coding	UBALD2-003	0.0806268153505556	0.0715668614462443	5.06265934446858	5.8308008133846e-07	1.84442971043421e-06	4.93986311903951	0.148837474762874	-0.00011051876368675	-0.0747255757224193	0.941451894965407	1	-10.356769025243
HAVANA	transcript	ENSG00000129646.14	protein_coding	QRICH2	2	ENST00000636395.1	protein_coding	QRICH2-001	0.242566300024997	0.239810157832489	6.06559954313264	2.60378879897968e-09	1.04867975580016e-08	10.1865206815303	0.580488025512607	0.017090440617628	3.5879800432778	0.00281392772548037	0.0208613762699538	-5.43301591185637
HAVANA	transcript	ENSG00000129646.14	protein_coding	QRICH2	2	ENST00000447564.2	protein_coding	QRICH2-003	0.123868003069257	0.102841647776398	4.65203759151945	4.21839379138413e-06	1.2188580584119e-05	3.03738134866282	0.137942964139126	0.00525950930896873	1.66457038042593	0.117402346471409	0.316661545429704	-9.00448177482853
ENSEMBL	transcript	ENSG00000129646.14	protein_coding	QRICH2	3	ENST00000262765.10	protein_coding	QRICH2-201	0.708801925889446	0.510124435759859	12.203338787064	3.79566384938114e-30	1.40179096680717e-28	57.5207150105699	0.705638781942254	-0.000601485939613872	-0.125047104356974	0.902199514742132	1	-10.3514007118987
HAVANA	transcript	ENSG00000129646.14	protein_coding	QRICH2	2	ENST00000524722.1	nonsense_mediated_decay	QRICH2-002	0.281148164487505	0.101145788260157	4.35923499883396	1.5866465688849e-05	4.3111331013972e-05	1.77093628274867	0.124241478303211	-0.000125275468179604	-0.130821554085621	0.897710109451598	1	-10.3506120270515
HAVANA	transcript	ENSG00000129646.14	protein_coding	QRICH2	2	ENST00000532549.1	protein_coding	QRICH2-004	0.0196557505499239	0.0419202688105117	5.10900005788682	4.62303136930438e-07	1.47734547367606e-06	5.16370561285727	0.058124329395328	0.000713220068563238	0.731730970095292	0.475967108543078	0.742324731193264	-10.0787644231504
HAVANA	transcript	ENSG00000161542.16	protein_coding	PRPSAP1	2	ENST00000446526.7	protein_coding	PRPSAP1-001	0.85941044471288	0.455988616676637	12.949629777121	2.93297382164326e-33	1.55045078465005e-31	64.6306198839564	1.0669324700056	0.0162090468250083	8.02077888562773	1.03316650187994e-06	0.000103126606349742	2.77579855699653
HAVANA	transcript	ENSG00000161542.16	protein_coding	PRPSAP1	2	ENST00000324684.8	protein_coding	PRPSAP1-002	1.771403182337	0.605672375514227	11.8744727348342	8.31657494273958e-29	2.6332871511958e-27	54.4592052654142	3.0136685616572	0.00257879208297006	0.977963449609231	0.344091614327698	0.604137076546967	-9.8647617281401
HAVANA	transcript	ENSG00000161542.16	protein_coding	PRPSAP1	2	ENST00000588364.1	processed_transcript	PRPSAP1-012	0.391572326502172	0.469470336530108	10.3054337704937	1.05570260983828e-22	1.70226643285039e-21	40.5362347965992	0.629253456493434	0.00830772792900039	2.52182918984418	0.02389362852307	0.102206281848721	-7.54073783948126
HAVANA	transcript	ENSG00000161542.16	protein_coding	PRPSAP1	2	ENST00000592474.1	retained_intron	PRPSAP1-010	0.833442337579336	0.471856779278023	13.4674023911154	1.80219275858931e-35	1.25227853240809e-33	69.685672519618	1.12762457468192	0.013912751659671	8.1791892870442	8.161877431084e-07	8.93943201504973e-05	3.02448349380318
HAVANA	transcript	ENSG00000161542.16	protein_coding	PRPSAP1	2	ENST00000488339.1	retained_intron	PRPSAP1-009	0.0558444042806259	-0.0670504147336552	-3.71488967927646	0.000226317552050662	0.00054021297863478	-0.745296796458057	0.296662244953684	0.00150454290168734	0.28693284953867	0.77821397830717	0.987602004348232	-10.3158793981066
HAVANA	transcript	ENSG00000161542.16	protein_coding	PRPSAP1	2	ENST00000435555.6	protein_coding	PRPSAP1-003	0.0192838254548878	0.0147187552789234	2.63820309831808	0.00859566584090516	0.0165469347189029	-4.09298551393669	0.0614052267548953	-0.000811722760847311	-0.701560839002597	0.494034986947225	0.758887127610349	-10.1010841150122
HAVANA	transcript	ENSG00000161542.16	protein_coding	PRPSAP1	2	ENST00000472686.1	retained_intron	PRPSAP1-008	1.10714064228768	0.519046174039857	11.130546466685	7.53521097548933e-26	1.71100303421327e-24	47.7101240150158	1.58352786308432	0.00823938318578534	3.2075100936105	0.00607418036520037	0.0370881462942693	-6.20258631780976
HAVANA	transcript	ENSG00000161542.16	protein_coding	PRPSAP1	2	ENST00000586137.1	retained_intron	PRPSAP1-011	1.31721851384525	0.617164152632853	11.1234804325304	8.02889576404556e-26	1.81640012219001e-24	47.6472511813273	1.65480019902373	0.00961394021701949	2.3019433982049	0.0365928138088016	0.138741925477193	-7.94538670409634
HAVANA	transcript	ENSG00000161542.16	protein_coding	PRPSAP1	2	ENST00000436498.6	protein_coding	PRPSAP1-007	0.0882538832398673	0.0946411544246708	8.2528867563019	1.39671113563932e-15	1.06130254972137e-14	24.3423509695294	0.163433398092454	0.00339522605554057	2.08439521303209	0.0552128096006955	0.186479296066571	-8.32836902749777
HAVANA	transcript	ENSG00000161542.16	protein_coding	PRPSAP1	2	ENST00000494662.5	retained_intron	PRPSAP1-006	1.48274222579433	0.664455086003193	11.8323700079996	1.23069424755633e-28	3.82221528223668e-27	54.070597062999	2.34277931216193	0.0118790753256588	4.13011283098155	0.00094735308992193	0.00932485575377482	-4.32953356395257
HAVANA	transcript	ENSG00000161542.16	protein_coding	PRPSAP1	2	ENST00000423915.1	protein_coding	PRPSAP1-004	0.00839492040271778	-0.0113044631663443	-1.08644030593849	0.277810132619106	0.378594240739755	-6.95730352585392	0.0114030066826108	-0.00026064015274539	-0.500120534907744	0.624477420682096	0.87045663260003	-10.2272257065132
HAVANA	transcript	ENSG00000161542.16	protein_coding	PRPSAP1	2	ENST00000442767.1	protein_coding	PRPSAP1-005	0.0556050557668958	0.00883821819226353	1.11634562361349	0.264812875978944	0.363606135194156	-6.92447028929087	0.141919670301477	0.0006695232529368	0.397078969383502	0.697079372668829	0.923661907644651	-10.2759468146004
ENSEMBL	transcript	ENSG00000251779.1	misc_RNA	Y_RNA	3	ENST00000515970.1	misc_RNA	Y_RNA.656-201	0	0	0	1	1	-7.54634944069386	0.418172065226765	0.009369315435907	0.993965820932365	0.336501188503157	0.595655562093462	-9.84895581864995
ENSEMBL	transcript	ENSG00000207169.1	snRNA	RNU6-24P	3	ENST00000384440.1	snRNA	RNU6-24P-201	0.0265703439362428	0.00705976238877192	0.344831894713981	0.730366422556707	0.814930187977521	-7.48694538026171	0.661063363416175	0.0223258600217897	1.72080699559806	0.106496812863885	0.296103677589218	-8.91949950065813
HAVANA	transcript	ENSG00000267518.1	processed_pseudogene	RP11-794C22.2	2	ENST00000586264.1	processed_pseudogene	RP11-794C22.2-001	0.00149361119742238	0.000478396898792744	0.270418536636668	0.786950379104942	0.860202318015785	-7.50981569367609	0.351588341643437	0.00284387722902811	0.83432609469217	0.417600568366257	0.683334425691119	-9.99639202793512
HAVANA	transcript	ENSG00000176170.13	protein_coding	SPHK1	2	ENST00000591651.5	protein_coding	SPHK1-008	0.00234864480330188	-0.00360379489802435	-1.84358370628162	0.0658381258054525	0.107175730550347	-5.85397566161864	0.0296813182396028	0.000157058214023916	0.213420970156078	0.833963578529528	1	-10.3354495120345
HAVANA	transcript	ENSG00000176170.13	protein_coding	SPHK1	2	ENST00000545180.5	protein_coding	SPHK1-006	0.0967452737677009	0.0209823591147929	2.1966642967936	0.0285047860215743	0.0500390805846777	-5.14708500562145	0.1413146351191	0.00200656221662181	1.18259760589398	0.255955116267318	0.504725138029539	-9.64618450579934
HAVANA	transcript	ENSG00000176170.13	protein_coding	SPHK1	2	ENST00000588682.5	protein_coding	SPHK1-009	0.0136597758171437	-0.00226593327660788	-0.375124542232932	0.707727646921693	0.796583910168133	-7.47605148558871	0.061042241953527	0.000222038048070672	0.238300340618377	0.814975338025182	1	-10.3294647275818
HAVANA	transcript	ENSG00000176170.13	protein_coding	SPHK1	2	ENST00000591762.1	retained_intron	SPHK1-005	0.0430705994803653	0.00533025271863879	0.819736334974082	0.412758809550044	0.524921761901747	-7.21083760161218	0.109770433139321	0.00263042748334672	3.67199833992907	0.0023748135861712	0.0183603393720315	-5.26205827589514
HAVANA	transcript	ENSG00000176170.13	protein_coding	SPHK1	2	ENST00000590379.5	protein_coding	SPHK1-010	0.00123259163317235	-0.000567903001368749	-0.303752069724734	0.761443725761056	0.840227630764415	-7.50025469532267	0	0	0	1	1	-10.3597524836655
HAVANA	transcript	ENSG00000176170.13	protein_coding	SPHK1	2	ENST00000592299.5	protein_coding	SPHK1-002	0.0835935078229134	-0.00539244104340425	-0.28178192803525	0.778227852466243	0.853517519305253	-7.50668102748235	0.10039515690622	-0.000990174874319099	-0.617631612346838	0.54637471862138	0.807268410464951	-10.1585257744675
HAVANA	transcript	ENSG00000176170.13	protein_coding	SPHK1	2	ENST00000590959.5	protein_coding	SPHK1-003	0.00154841890438974	0.00304090775178714	1.42739035071882	0.154094499856178	0.22844260156331	-6.53045411380812	0	0	0	1	1	-10.3597524836655
HAVANA	transcript	ENSG00000176170.13	protein_coding	SPHK1	2	ENST00000323374.8	protein_coding	SPHK1-001	0.0196721674692551	0.00846965073288591	1.63315836701434	0.103068106833303	0.160266704425871	-6.21728629479842	0.0331525321337853	-0.000519445374674675	-0.768869466531292	0.454284904632208	0.720639089881092	-10.0500936097195
HAVANA	transcript	ENSG00000176170.13	protein_coding	SPHK1	2	ENST00000392496.3	protein_coding	SPHK1-004	0.105083886911778	0.0529338497155284	2.43903338836574	0.0150750088119397	0.0278553718464848	-4.59174688107957	0.0958095988997229	-0.000345042765778317	-0.169402659845445	0.867815264929594	1	-10.344431844093
HAVANA	transcript	ENSG00000176170.13	protein_coding	SPHK1	2	ENST00000587167.1	retained_intron	SPHK1-011	0.0246070543136686	0.0254608644157425	3.48794571644158	0.000529893675016241	0.00120803163350788	-1.54120167075902	0.0460125046716821	-0.00146752374222874	-1.73550534338807	0.103796795374354	0.290982613840738	-8.89697890345056
HAVANA	transcript	ENSG00000175931.12	protein_coding	UBE2O	2	ENST00000319380.11	protein_coding	UBE2O-001	1.6637021555275	0.728404320304677	12.6140732871664	7.55239851319126e-32	3.37637246047853e-30	61.4068879775372	3.24754156020313	0.016058170840352	6.64359488526825	9.17846643474618e-06	0.000382848519245401	0.478407516043724
HAVANA	transcript	ENSG00000175931.12	protein_coding	UBE2O	1	ENST00000587127.1	protein_coding	UBE2O-003	0.263060196804484	0.190114615365381	7.40596637935217	5.60826090742698e-13	3.27801581805862e-12	18.4464931915399	1.23126680259502	0.0138765592703124	3.16728242634123	0.006588438901439	0.0393786819485448	-6.28324401757058
HAVANA	transcript	ENSG00000175931.12	protein_coding	UBE2O	2	ENST00000586409.5	retained_intron	UBE2O-002	0.937835144397546	0.272618750316329	6.60665019261247	1.01247204396777e-10	4.70618261217059e-10	13.3553996725782	1.42221303626995	0.0226688008863735	9.28000637861999	1.71973785381949e-07	4.04841091129741e-05	4.67010154897185
HAVANA	transcript	ENSG00000175931.12	protein_coding	UBE2O	2	ENST00000587581.1	processed_transcript	UBE2O-006	0.597375935193211	0.241944416245484	4.03267148600337	6.3799877315339e-05	0.000162172881729692	0.448664449018268	0.199448046408164	0.00321607400963255	0.868569048839078	0.399199230307536	0.664374342855122	-9.96671124339814
HAVANA	transcript	ENSG00000175931.12	protein_coding	UBE2O	2	ENST00000590658.1	protein_coding	UBE2O-005	0.390473289445446	0.19578094830645	3.978157952062	7.9769796221438e-05	0.000200627614848751	0.237306838130372	0.772351856482902	0.00791264979334915	1.64062519645741	0.122332580767941	0.325633392968452	-9.0400851113704
HAVANA	transcript	ENSG00000175931.12	protein_coding	UBE2O	2	ENST00000586505.1	retained_intron	UBE2O-004	0.801363421818629	0.499537200869884	11.4176077634941	5.60887506975262e-27	1.4417641990998e-25	50.2843703214997	0.925925442613828	0.0139781287551641	5.17681753737583	0.00012458634475856	0.00216464641709552	-2.24206236277919
HAVANA	transcript	ENSG00000242931.1	processed_pseudogene	RPL7P49	1	ENST00000471402.1	processed_pseudogene	RPL7P49-001	0.96448475622227	0.410016363109175	8.73271473321667	3.79019494880511e-17	3.38565010846882e-16	27.8973231127233	1.40968840004156	0.0225052253064962	7.59267554494455	1.98428784902011e-06	0.00014702757401733	2.08799980576194
HAVANA	transcript	ENSG00000129673.9	protein_coding	AANAT	2	ENST00000250615.7	protein_coding	AANAT-001	0.0849832682382829	0.0446333579566326	6.63079880818578	8.71349991896487e-11	4.07713424105955e-10	13.5021600989106	0.0701455490483198	0.000653320479270942	0.727604570519502	0.478414416924366	0.744695812810713	-10.0818687376862
HAVANA	transcript	ENSG00000129673.9	protein_coding	AANAT	2	ENST00000392492.7	protein_coding	AANAT-002	0.0121350883192402	0.00259351436271785	0.760345079971888	0.447408375925038	0.559771262109095	-7.25766593504293	0.128025864173368	0.00315427091437398	2.15863680823759	0.048045289870522	0.168793515963544	-8.19984091516516
HAVANA	transcript	ENSG00000129673.9	protein_coding	AANAT	2	ENST00000587798.1	nonsense_mediated_decay	AANAT-003	0.00407565369998195	0.00279619754490858	1.23274990733175	0.218251051871966	0.308595087118367	-6.78822717237495	0.0374939338260631	-4.88816365540941e-05	-0.0676003977046399	0.947024970794526	1	-10.3573107679417
HAVANA	transcript	ENSG00000129673.9	protein_coding	AANAT	2	ENST00000585649.1	protein_coding	AANAT-004	0.0151339910025982	0.00228801737364095	0.429031617907242	0.668085856526297	0.762875367577241	-7.45439951691675	0.146732260580719	0.00243468854065721	1.50000000412795	0.155022572682418	0.370070048276649	-9.24181884977193
HAVANA	transcript	ENSG00000129667.12	protein_coding	RHBDF2	2	ENST00000590168.5	retained_intron	RHBDF2-006	0.299263791228155	0.39523376304343	15.9906546913904	9.51718213586383e-47	3.24572261181392e-44	95.4846542340108	0.552987905031656	0.00613505424258822	2.94073541190561	0.0103983551243876	0.0552576628883697	-6.7335419504309
HAVANA	transcript	ENSG00000129667.12	protein_coding	RHBDF2	2	ENST00000313080.8	protein_coding	RHBDF2-001	0.160795952886704	0.256530400365284	13.5372645529987	9.00206992872825e-36	6.47746744563927e-34	70.3748821132727	0.393189516083906	0.0013826163555997	0.93508638075145	0.365021694211627	0.627047463687067	-9.9059989718632
HAVANA	transcript	ENSG00000129667.12	protein_coding	RHBDF2	2	ENST00000591885.5	protein_coding	RHBDF2-002	0.0033257720161461	0.00365472226528747	2.09911070981781	0.0363102598395525	0.0624100064955377	-5.35453715636263	0.00673027063353267	0.000249070660187832	1.03531576466398	0.317442010660546	0.574485456815261	-9.80708148520563
HAVANA	transcript	ENSG00000129667.12	protein_coding	RHBDF2	1	ENST00000591860.1	protein_coding	RHBDF2-020	0.0311750424044628	0.0486990838680811	5.86440441686942	8.22203165603251e-09	3.14635703046328e-08	9.06751900505049	0.176724246389691	0.000766956148481186	0.353142967071189	0.729051051369932	0.949312809419374	-10.293392038856
HAVANA	transcript	ENSG00000129667.12	protein_coding	RHBDF2	2	ENST00000589582.5	retained_intron	RHBDF2-004	0.0505108499353448	0.100486817298306	11.8369275571111	1.1796186731404e-28	3.67113328444795e-27	54.1126260310058	0.128233055121285	0.00265382876292479	1.95524215808754	0.070063877253842	0.221333932425104	-8.54603557884998
HAVANA	transcript	ENSG00000129667.12	protein_coding	RHBDF2	2	ENST00000587640.1	retained_intron	RHBDF2-005	0.305393783590849	0.229714065195479	13.5975655184667	4.93827438157887e-36	3.68705717585933e-34	70.9710850269128	0.357888344807368	0.00521998572320289	3.23066427058675	0.00579647159974569	0.0358200354885757	-6.15608203786607
HAVANA	transcript	ENSG00000129667.12	protein_coding	RHBDF2	2	ENST00000592123.5	protein_coding	RHBDF2-012	0.00372270804347882	0.00156374342407836	0.513043835618398	0.608148295290602	0.71105801408442	-7.4148732506265	0	0	0	1	1	-10.3597524836655
HAVANA	transcript	ENSG00000129667.12	protein_coding	RHBDF2	2	ENST00000592378.5	processed_transcript	RHBDF2-019	0.0300622021344974	0.0438098237687167	3.63908461061864	0.000302197680771692	0.00070986425292887	-1.01644080026949	0	0	0	1	1	-10.3597524836655
HAVANA	transcript	ENSG00000129667.12	protein_coding	RHBDF2	2	ENST00000585989.5	protein_coding	RHBDF2-010	0.0262788081403465	0.0356063744509832	3.22086970572468	0.00136161500808344	0.00294411589386787	-2.41655481014881	0.0307742149152897	0.00119376282029274	1.10922749722187	0.285349854168696	0.537418912505662	-9.72859185863303
HAVANA	transcript	ENSG00000129667.12	protein_coding	RHBDF2	2	ENST00000589526.5	protein_coding	RHBDF2-013	0.113504780611163	0.139821832676906	7.60408417451614	1.4415078432261e-13	8.95474409296216e-13	19.7808027811452	0.454494580067931	0.000431580525423129	0.164113243515474	0.871902548514357	1	-10.3453727772456
HAVANA	transcript	ENSG00000129667.12	protein_coding	RHBDF2	2	ENST00000591697.5	protein_coding	RHBDF2-009	0.0241243718284902	0.0220755585044873	2.61024842090163	0.00932031432968049	0.01783702804152	-4.16528819981579	0.00790534507703767	-0.000180693601760861	-0.49656583140871	0.626921567314476	0.870483312129853	-10.2290872283689
HAVANA	transcript	ENSG00000129667.12	protein_coding	RHBDF2	2	ENST00000591879.1	protein_coding	RHBDF2-017	0.291642186826299	0.215719135891124	10.2323287128432	1.97271852156415e-22	3.08926084932252e-21	39.9175844691883	0.686367392884696	0.00782914227673787	2.01572982230622	0.0627057153298079	0.2042682714994	-8.44506792984955
HAVANA	transcript	ENSG00000129667.12	protein_coding	RHBDF2	2	ENST00000585701.5	protein_coding	RHBDF2-016	0.0154395721219453	0.0144044034499144	1.92836854152432	0.0543777601188425	0.0901331379288611	-5.69532753519682	0.0136894704649088	-0.000460446357137396	-1.21992494748232	0.241920244137286	0.493554373740185	-9.6025893332944
HAVANA	transcript	ENSG00000129667.12	protein_coding	RHBDF2	2	ENST00000591192.1	protein_coding	RHBDF2-014	0.0351416964956429	0.0422260900406126	3.90670901889162	0.000106491597106193	0.000264182111946181	-0.0356225493828592	0.031528687885362	0.00108817292533697	1.10402440714251	0.287526852921829	0.540014532031688	-9.73426759586256
HAVANA	transcript	ENSG00000129667.12	protein_coding	RHBDF2	2	ENST00000590322.1	protein_coding	RHBDF2-015	0.256870332175471	0.415573731391709	15.0882223028825	1.24552007040508e-42	2.26753912502532e-40	86.0633050723498	0.486717850792339	0.0086429823806933	2.33729993591901	0.0341907410498511	0.132154940287187	-7.88141554176706
HAVANA	transcript	ENSG00000129667.12	protein_coding	RHBDF2	2	ENST00000590288.1	protein_coding	RHBDF2-008	0.330452932614466	0.403777057826459	13.2878001785306	1.06539663006611e-34	6.72723829048302e-33	67.9214958495086	0.452543503182363	0.00935192137578357	4.16960429512586	0.000875779173121189	0.00880611738378277	-4.24936851114887
HAVANA	transcript	ENSG00000129667.12	protein_coding	RHBDF2	2	ENST00000591255.5	protein_coding	RHBDF2-011	0.0182370601415061	0.00518666785615761	0.491073963322264	0.623590596198337	0.724649287672421	-7.42588978235984	0.0992493417399242	-0.000513191157787984	-0.252513214020655	0.80418077434915	1	-10.3257522327181
HAVANA	transcript	ENSG00000129667.12	protein_coding	RHBDF2	2	ENST00000593103.1	retained_intron	RHBDF2-018	0.598681451095207	0.360996890844905	10.7395796937138	2.43414158880956e-24	4.68460767534606e-23	44.2679787800674	0.471034579360004	0.00302980818232678	1.31136917854117	0.210073657123887	0.452849286537516	-9.49118400940036
HAVANA	transcript	ENSG00000161544.9	protein_coding	CYGB	2	ENST00000293230.9	protein_coding	CYGB-001	0.640214733657455	0.310799628094232	9.51728037613958	7.6646744316877e-20	9.10738758778047e-19	34.0218376200217	1.65324126565163	0.00919286977666352	3.80341872245802	0.00182224737001475	0.0151046929726972	-4.994387578538
HAVANA	transcript	ENSG00000161544.9	protein_coding	CYGB	2	ENST00000586160.1	processed_transcript	CYGB-004	0.083645844039061	0.105147920440903	8.53974522808664	1.64546409629487e-16	1.37721208414133e-15	26.4496548807409	0.274727681624177	0.00260285931584885	0.951548272645192	0.356883885012998	0.617945260060933	-9.89035950512804
HAVANA	transcript	ENSG00000161544.9	protein_coding	CYGB	1	ENST00000589342.1	protein_coding	CYGB-002	0.0946153113435529	0.0134484188667175	0.629525406384183	0.529294002061983	0.639193396869431	-7.3484217786389	0.0637889065096266	0.000929635827156447	0.55420790212241	0.587863607070667	0.845453735190775	-10.1973244337718
HAVANA	transcript	ENSG00000161544.9	protein_coding	CYGB	2	ENST00000590175.5	protein_coding	CYGB-003	0.0691112514939947	0.00918639402083052	0.816146819160299	0.414806601776067	0.526916693610859	-7.21376752623906	0.10594394819873	0.00166215114369907	1.36617802328005	0.192650902414367	0.428249249945947	-9.42137196252301
HAVANA	transcript	ENSG00000161544.9	protein_coding	CYGB	1	ENST00000589145.1	protein_coding	CYGB-005	0.0696276334788715	0.0614520189191204	5.15881776560277	3.59506733124185e-07	1.16261599923363e-06	5.40638969398095	0.440319313029502	0.00505569697080448	1.67617392174671	0.115075822519723	0.312240347308996	-8.98710264260568
HAVANA	transcript	ENSG00000214140.10	protein_coding	PRCD	2	ENST00000592432.5	processed_transcript	PRCD-005	0.402858109451561	0.187340986687603	8.88819614578697	1.141733665046e-17	1.07806132327584e-16	29.0809838984553	0.363139498411949	0.00499046478269955	3.92598286647738	0.00142453723556847	0.0126033979858847	-4.74472678420151
HAVANA	transcript	ENSG00000214140.10	protein_coding	PRCD	2	ENST00000397633.7	processed_transcript	PRCD-001	0.209308210760395	0.072594976227172	4.18482692307449	3.37416064810534e-05	8.83975099548574e-05	1.05282014806423	0.227968562535996	0.00103999707927854	0.629035276340245	0.539088099393028	0.800352666803325	-10.1511263055955
HAVANA	transcript	ENSG00000214140.10	protein_coding	PRCD	2	ENST00000590555.5	processed_transcript	PRCD-007	0.0391894391680959	0.037655644102845	4.14211729711527	4.04288596328857e-05	0.000104973490100589	0.881126370987293	0.080748697754437	0.00197814098355372	1.93255162472527	0.0730204135105392	0.22789933252595	-8.58344993141035
HAVANA	transcript	ENSG00000214140.10	protein_coding	PRCD	2	ENST00000465808.7	processed_transcript	PRCD-002	0.0183560668118801	0.000121726799080323	0.0230034692055405	0.981656725097665	1	-7.54608505391438	0.030570213315357	0.00148534490359682	1.79584642014179	0.0933331748419127	0.270433073872796	-8.8032229303748
HAVANA	transcript	ENSG00000214140.10	protein_coding	PRCD	2	ENST00000592014.5	protein_coding	PRCD-003	0.223375043170044	0.130391066727495	4.74484622442655	2.73049195524088e-06	8.0519467184617e-06	3.45456129290905	0.379930338333021	0.00329546646200359	1.24009737607461	0.234588544115125	0.486354664157119	-9.57857054658236
HAVANA	transcript	ENSG00000214140.10	protein_coding	PRCD	2	ENST00000586148.1	protein_coding	PRCD-008	0.133787655016502	0.119834662938203	6.46704303744146	2.39072389823025e-10	1.06918545924905e-09	12.5157806153818	0.193029400962212	0.00489394411137565	2.62013245180937	0.0196945947372647	0.0888452589504833	-7.35507494277211
HAVANA	transcript	ENSG00000214140.10	protein_coding	PRCD	2	ENST00000397630.7	retained_intron	PRCD-004	0.121013624518091	0.0751672999830446	5.51505666053933	5.61138858244077e-08	1.9697466992325e-07	7.20300752612306	0.167299919663916	0.00146291669010073	1.27227220571536	0.223256192963433	0.470795358532209	-9.53960396484686
HAVANA	transcript	ENSG00000214140.10	protein_coding	PRCD	2	ENST00000587813.1	processed_transcript	PRCD-009	0.989578173702866	0.342927754104846	4.8556698141031	1.60904528465254e-06	4.86019063300082e-06	3.96256590078892	0.693422333929557	-0.0020920410547121	-0.245513456484912	0.809492025290245	1	-10.327607263384
HAVANA	transcript	ENSG00000214140.10	protein_coding	PRCD	2	ENST00000592340.5	processed_transcript	PRCD-010	0.0209435019611898	0.0132295457974718	1.98895362117235	0.0472533687672463	0.0792916581577942	-5.57765811858665	0.0396608892740233	-6.39371604774395e-05	-0.0543668462320706	0.95738319607111	1	-10.3581730950966
HAVANA	transcript	ENSG00000214140.10	protein_coding	PRCD	2	ENST00000587289.5	processed_transcript	PRCD-011	0.718330257893455	-0.0726618573524215	-2.06277498603896	0.0396522310186634	0.0676345879586353	-5.42944104997088	0.613064627272773	-0.0052127264071879	-2.33064243130132	0.034631369557297	0.133314722473423	-7.89349520013327
HAVANA	transcript	ENSG00000214140.10	protein_coding	PRCD	2	ENST00000591317.5	processed_transcript	PRCD-006	0.212845170753598	-0.00675211522472997	-0.203210915029775	0.839053233236028	0.899413053015846	-7.5257180127266	0.0724448520761929	0.000528021539197739	0.493602830896487	0.62896233928676	0.870722952055115	-10.2306290789893
HAVANA	transcript	ENSG00000214140.10	protein_coding	PRCD	2	ENST00000593023.5	processed_transcript	PRCD-012	0.538831588235059	-0.0257260690574701	-0.356017825993365	0.721978070750708	0.808182626789342	-7.48302937845924	0.986516503797332	0.002548726910771	0.308215094903606	0.762292042566237	0.975321915025053	-10.309151710312
HAVANA	transcript	ENSG00000214140.10	protein_coding	PRCD	2	ENST00000587063.1	processed_transcript	PRCD-013	0.227836197942974	-0.0648757268886016	-1.13935470589907	0.255103290588914	0.352246388381496	-6.89860470555059	0	0	0	1	1	-10.3597524836655
HAVANA	transcript	ENSG00000267546.2	antisense	RP11-666A8.8	2	ENST00000589963.1	antisense	RP11-666A8.8-001	0.00708446756953137	0.00342199065526888	1.08180923815955	0.279861166804923	0.380942721321739	-6.96230866914588	0.013388474337453	0.000102007423523452	0.165744460851942	0.870641650794241	1	-10.3450857710873
HAVANA	transcript	ENSG00000267546.2	antisense	RP11-666A8.8	2	ENST00000591967.1	antisense	RP11-666A8.8-002	0.101601565542926	0.0624301998874698	3.94783665150952	9.02238291186431e-05	0.000225540054266982	0.120914415475798	0.180402727839265	0.00249984323997407	0.995729114658189	0.335672138829384	0.594707273056086	-9.84720046734824
HAVANA	transcript	ENSG00000267546.2	antisense	RP11-666A8.8	2	ENST00000592622.1	antisense	RP11-666A8.8-003	0.0669175427338359	0.0463283508899874	4.35624775671602	1.60763498136238e-05	4.3657459697642e-05	1.75840753157218	0.260969926006905	0.00234301014420359	0.961326593721912	0.352110291729596	0.612820653212411	-9.88095566799216
HAVANA	transcript	ENSG00000267546.2	antisense	RP11-666A8.8	2	ENST00000607136.1	antisense	RP11-666A8.8-004	0.411279201726185	0.157838868481097	5.95700000067243	4.86254240249283e-09	1.9054981336995e-08	9.57845320433221	0.276083034118406	0.00135812466256535	0.48344958103124	0.635979140146549	0.874606000560814	-10.2358447868678
HAVANA	transcript	ENSG00000267543.1	sense_intronic	RP11-666A8.7	2	ENST00000590241.1	sense_intronic	RP11-666A8.7-001	1.22922581360599	0.409922792542589	8.23181719713353	1.63085521445136e-15	1.23093036431413e-14	24.1897142703143	0.784378087378375	0.00565773814387723	2.83084568638539	0.0129585657773037	0.0650787356298602	-6.94899576336008
HAVANA	transcript	ENSG00000272386.1	sense_intronic	RP11-666A8.12	2	ENST00000607478.1	sense_intronic	RP11-666A8.12-001	0.304468179040152	0.130791487720864	4.42989198146609	1.16018637272598e-05	3.2008186664075e-05	2.06959429889848	0.562117164709849	0.00989055244702085	2.55350724105118	0.0224545555961167	0.0978879295219809	-7.48120078657496
HAVANA	transcript	ENSG00000163597.14	processed_transcript	SNHG16	2	ENST00000591956.1	lincRNA	SNHG16-005	0.511648752729629	0.0881949399740796	2.85336628151194	0.00450606311880461	0.00906445364080347	-3.51147100236291	0.675268657392955	0.00659703635606367	2.43021957641811	0.0285684102172033	0.116042293712847	-7.71123373457096
HAVANA	transcript	ENSG00000163597.14	processed_transcript	SNHG16	2	ENST00000586846.1	lincRNA	SNHG16-006	0.00510064201809943	0.013273152776778	5.54286451862432	4.83312143588015e-08	1.70735466509868e-07	7.34772929051138	0.0344393971168352	-0.00027424727566439	-0.344225864390758	0.735606428434827	0.954589962602019	-10.2966876240532
HAVANA	transcript	ENSG00000163597.14	processed_transcript	SNHG16	2	ENST00000587743.1	retained_intron	SNHG16-004	0.312837125614827	0.069998525014323	4.79911037346169	2.11027526445318e-06	6.29758332462989e-06	3.70196751185059	0.347106642629945	0.0025469383666763	2.0558059308006	0.0582266084227195	0.193636569187597	-8.37721883124626
HAVANA	transcript	ENSG00000163597.14	processed_transcript	SNHG16	1	ENST00000586942.5	lincRNA	SNHG16-007	0.0765513497747016	0.171255295431067	8.55269259156057	1.49219628374614e-16	1.25363122738228e-15	26.5460369605438	0.248890956241904	-0.00513883210332164	-1.26187767690417	0.226869035773799	0.475763297990152	-9.55228033715551
HAVANA	transcript	ENSG00000163597.14	processed_transcript	SNHG16	2	ENST00000493536.5	lincRNA	SNHG16-002	1.70994931937468	0.539467479814999	12.3187923006937	1.27068784938555e-30	4.93205650578145e-29	58.6062163027862	1.89618792487713	-0.00106930516093102	-0.594806831262008	0.561119693171811	0.821283130945185	-10.1729496559811
HAVANA	transcript	ENSG00000163597.14	processed_transcript	SNHG16	2	ENST00000448136.5	lincRNA	SNHG16-001	0.168646882766874	0.0475818580068147	4.11697899755065	4.49359186435689e-05	0.000116160097728749	0.780838188748654	0.280023833194246	0.00515323879884508	2.80202833342912	0.0137260813116134	0.0679534252549388	-7.00511249439413
HAVANA	transcript	ENSG00000163597.14	processed_transcript	SNHG16	2	ENST00000590435.5	lincRNA	SNHG16-003	0.478202092571754	0.0939644118683942	3.61376236260284	0.000332472395012023	0.000777076985595647	-1.10583434964888	0.970482102748759	-0.0036424092982599	-0.925951685886757	0.369592266719164	0.632041418396427	-9.91457291754763
HAVANA	transcript	ENSG00000163597.14	processed_transcript	SNHG16	1	ENST00000587838.1	lincRNA	SNHG16-008	0.439278229973639	0.187558986934155	3.28889987955171	0.00107700534869163	0.00235947601862787	-2.19991073167548	1.31432639768112	-0.00645444653760916	-1.11046717901041	0.284832987076764	0.536900600840446	-9.7272362417495
ENSEMBL	transcript	ENSG00000274091.1	snoRNA	SNORD1C	3	ENST00000363315.1	snoRNA	SNORD1C-201	0.185741417636414	0.0633134129696528	0.865392469119162	0.387240346397407	0.49837335826627	-7.17245235299205	0	0	0	1	1	-10.3597524836655
ENSEMBL	transcript	ENSG00000199961.1	snoRNA	SNORD1B	3	ENST00000363091.1	snoRNA	SNORD1B-201	0.606414121050024	-0.227248566168104	-2.49846320320678	0.0127947212198569	0.0239320654629669	-4.44691528942883	0.509434905029014	-0.00506652121078761	-0.371172493054268	0.715863911108874	0.938866242534326	-10.2864757554556
ENSEMBL	transcript	ENSG00000278261.1	snoRNA	SNORD1A	3	ENST00000364968.1	snoRNA	SNORD1A-201	0.0130796331694959	0.000375927810292035	0.0192661811229872	0.984636483456472	1	-7.54616398319195	0	0	0	1	1	-10.3597524836655
HAVANA	transcript	ENSG00000070731.10	protein_coding	ST6GALNAC2	2	ENST00000225276.9	protein_coding	ST6GALNAC2-001	0.135893319167485	0.0541315864940314	3.50597161598416	0.000496081279233772	0.00113532997118423	-1.47972648747004	0.118449178936102	0.000875208668821789	0.856871974704486	0.405423517710948	0.670764880040623	-9.97697132589487
HAVANA	transcript	ENSG00000070731.10	protein_coding	ST6GALNAC2	2	ENST00000585390.1	nonsense_mediated_decay	ST6GALNAC2-011	0.00682066116989627	0.00172619733462827	0.452189279206631	0.651329642939603	0.748549904342664	-7.44420743686878	0.0450071841667241	-0.000455869956659297	-0.357520512505103	0.725840877072322	0.946814772433681	-10.2917438662847
HAVANA	transcript	ENSG00000070731.10	protein_coding	ST6GALNAC2	2	ENST00000588920.1	protein_coding	ST6GALNAC2-012	0.0153770990378747	0.00671439648034924	1.11901543970504	0.263673318191941	0.362264275226004	-6.9214959489845	0.0129334231389661	-0.000295621100319225	-0.50086248847894	0.623967842120433	0.87045663260003	-10.2268355429332
HAVANA	transcript	ENSG00000070731.10	protein_coding	ST6GALNAC2	2	ENST00000592979.1	retained_intron	ST6GALNAC2-010	0.0218779049954101	0.0191622751167147	3.46158023048391	0.000583245836527251	0.00132287601186657	-1.63057448902477	0.0226595763252526	0.00075035162721777	1.28226049326054	0.219827567033871	0.466288239944278	-9.5273447344551
HAVANA	transcript	ENSG00000070731.10	protein_coding	ST6GALNAC2	2	ENST00000588120.5	nonsense_mediated_decay	ST6GALNAC2-007	0.0114156229219894	0.0175372719396933	3.28851336935696	0.00107845343121645	0.00236236830220402	-2.20115383461018	0.0787058236726178	0.00289602187995418	1.64751604305183	0.120895757163686	0.322876303423655	-9.02987551099705
HAVANA	transcript	ENSG00000070731.10	protein_coding	ST6GALNAC2	2	ENST00000586520.5	processed_transcript	ST6GALNAC2-009	0.00941638386381359	1.34646399389469e-05	0.00338607418127314	0.9972996655879	1	-7.54634371212392	0	0	0	1	1	-10.3597524836655
HAVANA	transcript	ENSG00000070731.10	protein_coding	ST6GALNAC2	2	ENST00000588005.5	processed_transcript	ST6GALNAC2-004	0.00811680289637501	0.00493240407727605	0.827085594214975	0.408584903195261	0.520655192591033	-7.20479880152865	0.0404809979735154	0.00165016879625861	1.35729439456876	0.195392617912988	0.43223088791333	-9.43283833621513
HAVANA	transcript	ENSG00000070731.10	protein_coding	ST6GALNAC2	2	ENST00000585736.1	nonsense_mediated_decay	ST6GALNAC2-006	0.00791002615161444	0.0143838200016801	3.90736169512942	0.000106213023654199	0.00026353096979467	-0.0331504143004588	0.00260917708587045	-0.000139156111246424	-1.08154114932248	0.29707639165539	0.551042862090795	-9.75853314561854
HAVANA	transcript	ENSG00000070731.10	protein_coding	ST6GALNAC2	2	ENST00000592508.1	retained_intron	ST6GALNAC2-008	0.117973495387267	0.072097651604903	3.40978930189201	0.000702953304878436	0.00157726894165155	-1.80425130464983	0.0356466233525936	-0.00141305268516662	-1.81716226933915	0.0898665270413274	0.263929683924054	-8.76961375814054
HAVANA	transcript	ENSG00000267078.1	antisense	RP11-666A8.9	2	ENST00000588104.1	antisense	RP11-666A8.9-001	0.0881381407544496	0.0859162182181156	8.61463307908907	9.33354311476216e-17	8.00883476336718e-16	27.0086291664965	0.137634321053369	0.00231796799561002	1.99841326280976	0.0647367949377351	0.20904298362576	-8.47415272945615
HAVANA	transcript	ENSG00000267084.1	processed_pseudogene	RP11-666A8.11	1	ENST00000589690.1	processed_pseudogene	RP11-666A8.11-001	0.00265323073510071	-0.00426149025131569	-0.955014762654255	0.340033843498339	0.448096925161015	-7.0910734452107	0.129123620769257	-5.77682008214714e-05	-0.0125003209326267	0.990196426395254	1	-10.3596689801307
HAVANA	transcript	ENSG00000070526.14	protein_coding	ST6GALNAC1	2	ENST00000592042.5	nonsense_mediated_decay	ST6GALNAC1-004	0.0790244805949015	-0.0250600358952756	-2.24904689844344	0.024945978249459	0.0442808302116047	-5.03187798312186	0.171871230777516	0.000280866098797761	0.136747223044475	0.893106901046705	1	-10.3497657688166
HAVANA	transcript	ENSG00000070526.14	protein_coding	ST6GALNAC1	2	ENST00000359088.9	nonsense_mediated_decay	ST6GALNAC1-002	0.0470335288003226	-0.0276827361815633	-2.83745640046461	0.00473302852757062	0.00948982533860266	-3.55598206474307	0.0885810728964526	0.00120589401337805	0.845507919881047	0.411531695597328	0.677021784665326	-9.98681881448475
HAVANA	transcript	ENSG00000070526.14	protein_coding	ST6GALNAC1	2	ENST00000156626.11	protein_coding	ST6GALNAC1-001	0.120260589009973	-0.0786324209508477	-4.61093458645995	5.10277760778005e-06	1.46113060320554e-05	2.85503366796576	0.279749015036145	0.00120276597157838	0.412642879436078	0.685891150317346	0.914666752066641	-10.2692872328009
HAVANA	transcript	ENSG00000070526.14	protein_coding	ST6GALNAC1	2	ENST00000585633.1	nonsense_mediated_decay	ST6GALNAC1-008	0.00716679964830843	0.00301573248824236	0.654257522796403	0.513248104655534	0.624041737427884	-7.33257117985477	0.0185065396999882	-0.000423006621714015	-0.502195936815804	0.623052521241467	0.87045663260003	-10.2261329315898
HAVANA	transcript	ENSG00000070526.14	protein_coding	ST6GALNAC1	2	ENST00000588375.1	retained_intron	ST6GALNAC1-009	0.036906305077709	-0.00791777371325895	-0.959320499284018	0.337863096958632	0.445708737939517	-7.08696272557954	0.114582937725733	0.000959492917466083	0.901161702058698	0.382193433159118	0.645643074421118	-9.93746328431298
HAVANA	transcript	ENSG00000070526.14	protein_coding	ST6GALNAC1	2	ENST00000590784.1	protein_coding	ST6GALNAC1-010	0.0218003659424951	-0.00150879034878118	-0.142400835242583	0.886821029235467	0.934793698873435	-7.53621803998831	0.0366665888994319	0.000279364486852815	0.166433494001429	0.87010915126422	1	-10.3449636889173
HAVANA	transcript	ENSG00000070526.14	protein_coding	ST6GALNAC1	2	ENST00000589004.5	processed_transcript	ST6GALNAC1-011	0.00590051164301796	-0.0080026088165522	-1.43112824528618	0.153021046629991	0.227089443425492	-6.52513746929563	0.0299305516667647	0.000228042298413445	0.166380107483596	0.870150407180446	1	-10.3449731659162
HAVANA	transcript	ENSG00000070526.14	protein_coding	ST6GALNAC1	2	ENST00000590878.1	processed_transcript	ST6GALNAC1-003	0.029860552507267	-0.0119240273821366	-1.39267897104336	0.164338699731003	0.241545881359074	-6.57916752288955	0.277353977075663	0.00712959136269663	2.07207963393651	0.0564930498114699	0.189485054790587	-8.34945737337431
HAVANA	transcript	ENSG00000070526.14	protein_coding	ST6GALNAC1	2	ENST00000589813.5	nonsense_mediated_decay	ST6GALNAC1-005	0.0449899258436965	-0.0428068903423176	-3.77823295461698	0.000177063927028535	0.000428081915270351	-0.514673277606304	0.0887102069042714	0.00201764695605	1.08323057592372	0.29635076511123	0.550258061315939	-9.75672452888325
HAVANA	transcript	ENSG00000070526.14	protein_coding	ST6GALNAC1	2	ENST00000590915.1	processed_transcript	ST6GALNAC1-007	0.274596568023888	0.0993440800842354	4.17350367043344	3.54038637449024e-05	9.25351489059054e-05	1.00714041884972	0.0612907514168829	0.00183839309982394	1.50867861615279	0.152810544036766	0.366513200687346	-9.22974515241333
HAVANA	transcript	ENSG00000070526.14	protein_coding	ST6GALNAC1	2	ENST00000589992.1	protein_coding	ST6GALNAC1-006	0.265237469337868	-0.133539699118968	-5.23374874998408	2.45338216584196e-07	8.06846504986797e-07	5.77539096913148	0.134014985359196	-0.00121004786352393	-0.49340001245968	0.629102145824462	0.870799625221968	-10.2307342929289
ENSEMBL	transcript	ENSG00000199735.1	snRNA	RNU6-227P	3	ENST00000362865.1	snRNA	RNU6-227P-201	0.162477600620137	0.0717847879022742	1.25917494370443	0.208557371592399	0.296762038658387	-6.75542916550863	0.127976940049031	0.00877556160336212	1.6282043332192	0.124959739453642	0.326762104409075	-9.0584136392807
HAVANA	transcript	ENSG00000261335.1	antisense	RP11-318A15.2	2	ENST00000565271.1	antisense	RP11-318A15.2-001	0.195525642599819	0.0242468345505095	1.89007756622021	0.0593283552357695	0.0975462937501912	-5.76784761327147	0.28159995265883	0.00252986175696859	2.09372459930907	0.0542608309904142	0.184154960575242	-8.31234915620884
HAVANA	transcript	ENSG00000182534.13	protein_coding	MXRA7	2	ENST00000355797.7	protein_coding	MXRA7-007	1.12549874472997	0.237025933728088	6.60235328846662	1.03983126706877e-10	4.82775642733288e-10	13.3293327623958	2.20631320640102	0.00496117091847155	4.44840412779205	0.000504931083445779	0.00589514672383419	-3.6857008275439
HAVANA	transcript	ENSG00000182534.13	protein_coding	MXRA7	2	ENST00000375036.6	protein_coding	MXRA7-004	2.64222239780116	0.0481208935750358	0.765665704100344	0.444238179813928	0.556602540893013	-7.25361398228408	3.57215402548515	0.000319773494356873	0.164061979631506	0.871942180306018	1	-10.3453817510857
HAVANA	transcript	ENSG00000182534.13	protein_coding	MXRA7	2	ENST00000449428.6	protein_coding	MXRA7-001	2.64307931752691	0.236649235994695	3.81479335025988	0.00015343461355474	0.000373704494779686	-0.379886890551568	4.22236417902198	0.000882437247868819	0.337279956200777	0.740727516968521	0.958639074864198	-10.2991972393962
HAVANA	transcript	ENSG00000182534.13	protein_coding	MXRA7	2	ENST00000592148.1	protein_coding	MXRA7-002	0.407315843805229	0.175165348303596	8.03685516920967	6.74877086942283e-15	4.77735153891057e-14	22.7914704583265	0.58357534694558	0.0110988246773897	7.6239320735973	1.89047537993499e-06	0.000143438085238961	2.13900555593185
HAVANA	transcript	ENSG00000182534.13	protein_coding	MXRA7	2	ENST00000585519.5	protein_coding	MXRA7-006	0.0425077392955471	-0.00415671161264304	-0.157179842261879	0.875166856376654	0.926163911097919	-7.53400600157174	0.624917403085475	-0.0100727454706775	-0.945194101157424	0.360009938971157	0.621421512540233	-9.89642482966127
HAVANA	transcript	ENSG00000182534.13	protein_coding	MXRA7	2	ENST00000588114.5	protein_coding	MXRA7-003	0.584710355269862	0.385546227080252	8.1652701860452	2.65568718044198e-15	1.95920636328412e-14	23.7095696693894	0.662156905923676	0.00832196515103021	2.11237202684584	0.0524032216394802	0.179631871922944	-8.28021428048909
HAVANA	transcript	ENSG00000182534.13	protein_coding	MXRA7	2	ENST00000589082.1	protein_coding	MXRA7-005	0.0273846022135685	-0.0234069485951652	-2.24914570095063	0.0249396481082728	0.0442707939047992	-5.03165816900364	0.0352633683956661	0.00164372050281977	1.48612280923171	0.158615431358765	0.375860673420988	-9.26101870184462
ENSEMBL	transcript	ENSG00000212418.1	misc_RNA	RNY4P36	3	ENST00000391116.1	misc_RNA	RNY4P36-201	1.65705541580684	0.833070809301391	7.0416233190043	6.34457564404524e-12	3.32919048606945e-11	16.0668621653726	2.54675374770902	0.011512508618374	0.583333363957576	0.568611377104561	0.827992027543232	-10.1800048354646
HAVANA	transcript	ENSG00000277382.1	antisense	RP11-318A15.8	2	ENST00000612163.1	antisense	RP11-318A15.8-001	0.0652940058717234	0.0566724860982522	3.04109503111619	0.00248148153107945	0.00517651904597348	-2.96811308050489	1.13860752095183	0.0242686739161899	4.62264973103056	0.000359290471592293	0.00459524068355016	-3.33602553021517
HAVANA	transcript	ENSG00000070495.14	protein_coding	JMJD6	2	ENST00000445478.6	protein_coding	JMJD6-001	1.30033982024242	0.977114230121275	17.8923427581633	1.19896181286458e-55	1.65860324363023e-52	115.859364538198	1.8955626486709	0.00195290550678627	0.791091212727985	0.441610411857609	0.707953369114824	-10.03231311358
ENSEMBL	transcript	ENSG00000070495.14	protein_coding	JMJD6	3	ENST00000617192.4	protein_coding	JMJD6-201	0.0234351681003745	-0.0176316772839189	-1.99178905684049	0.0469401985979848	0.0788115782134216	-5.57206331817113	0.0701034782415362	0.00413750590948236	1.61539883462064	0.127719001698035	0.327355661533105	-9.07720878453306
HAVANA	transcript	ENSG00000070495.14	protein_coding	JMJD6	2	ENST00000542934.5	nonsense_mediated_decay	JMJD6-002	0.267519988055483	0.169578762924622	5.61170818474143	3.33071774604333e-08	1.19715209155446e-07	7.70877875638485	0.224899337739565	0.00180636093059875	0.645889658542313	0.528417993962175	0.790831458355746	-10.1399555144148
HAVANA	transcript	ENSG00000070495.14	protein_coding	JMJD6	2	ENST00000303996.10	nonsense_mediated_decay	JMJD6-003	0.100032131420335	0.0993987520050135	4.39226352828904	1.37138186610968e-05	3.75400999170656e-05	1.90999070745994	0.20241065749262	-0.00080520866861095	-0.304554537825811	0.765022942760092	0.977510793302243	-10.3103427139152
HAVANA	transcript	ENSG00000070495.14	protein_coding	JMJD6	2	ENST00000591460.1	retained_intron	JMJD6-006	0.216116545090951	0.011886858990607	0.320956605274261	0.748378000551471	0.82973922919769	-7.4948857577193	0	0	0	1	1	-10.3597524836655
HAVANA	transcript	ENSG00000070495.14	protein_coding	JMJD6	2	ENST00000397625.8	protein_coding	JMJD6-004	0.989378983573825	0.905714990070028	15.7584451550802	1.11033972491269e-45	3.16105673742607e-43	93.0426774971609	1.1947920656524	0.0035465867056968	0.95797702619798	0.353740433112606	0.614607751590998	-9.8841864979063
HAVANA	transcript	ENSG00000070495.14	protein_coding	JMJD6	1	ENST00000585429.1	protein_coding	JMJD6-005	0.00612461855587041	0.00628569697424495	0.684045681176321	0.494264683553293	0.60589572225105	-7.31267087807044	0.217990349866481	-0.00363743637487659	-1.1800318208694	0.256942386306188	0.505799722226048	-9.64914021588956
HAVANA	transcript	ENSG00000070495.14	protein_coding	JMJD6	2	ENST00000589982.1	retained_intron	JMJD6-007	0.804269410493822	0.576483805746398	11.9615103065267	3.6901391428463e-29	1.21380367204026e-27	55.2649922720519	0.663070927910837	0.00261875198798498	0.846945562600566	0.410755640340683	0.676230598045593	-9.98557960678348
ENSEMBL	transcript	ENSG00000274051.1	misc_RNA	uc_338	3	ENST00000613268.1	misc_RNA	uc_338.3-201	1.38454632134465	0.86511807319351	11.0810364604403	1.17486577138212e-25	2.60659907836866e-24	47.2700944893251	1.18764200091299	0.00692568131848804	0.745885807419047	0.467629966258759	0.73416276221409	-10.0679918870553
HAVANA	transcript	ENSG00000181038.13	protein_coding	METTL23	2	ENST00000589977.5	protein_coding	METTL23-011	0.115807119526825	-0.0478337041976089	-2.37830998772006	0.0177686497035593	0.0324258425973894	-4.73621404136048	0.0361836653704441	0.000284659558851208	0.243130857347401	0.811302116522544	1	-10.3282268877901
ENSEMBL	transcript	ENSG00000181038.13	protein_coding	METTL23	3	ENST00000615984.4	protein_coding	METTL23-201	0.321154255256203	-0.0490319396163873	-1.47474492995725	0.140913392898176	0.211343730285413	-6.4620796439663	0.312886887396981	-0.00256605564971771	-0.542045770280828	0.596000617101154	0.85292183950954	-10.2043051196137
HAVANA	transcript	ENSG00000181038.13	protein_coding	METTL23	2	ENST00000591571.5	protein_coding	METTL23-012	0.184460872480785	0.0476169156512155	2.43763897448645	0.0151325713911051	0.027954898236965	-4.59510423529679	0.515578851882868	0.00316297453800985	1.54556217931185	0.14370378529121	0.351665389862401	-9.17786973274496
HAVANA	transcript	ENSG00000181038.13	protein_coding	METTL23	2	ENST00000592849.5	protein_coding	METTL23-010	0	0	0	1	1	-7.54634944069386	0	0	0	1	1	-10.3597524836655
HAVANA	transcript	ENSG00000181038.13	protein_coding	METTL23	2	ENST00000586738.5	protein_coding	METTL23-004	0.00114870760297564	0.00025217500972234	0.171174917150122	0.864155798328946	0.918020662326628	-7.53171012674458	0.0266537944550966	-0.000609229587545065	-0.50285916879695	0.622597497586003	0.87045663260003	-10.2257827940846
HAVANA	transcript	ENSG00000181038.13	protein_coding	METTL23	2	ENST00000588783.5	protein_coding	METTL23-006	0.0468052775319979	0.00872309348104318	0.510718321264263	0.609774758123085	0.712522880336103	-7.41606214201979	0.0228786114860476	0.000174313230369886	0.166266445054995	0.87023824428487	1	-10.3449933328074
HAVANA	transcript	ENSG00000181038.13	protein_coding	METTL23	2	ENST00000588563.5	protein_coding	METTL23-013	0.11809392250875	0.0557373393151435	2.31693272210586	0.0209124093048291	0.0376717549223915	-4.87861805658625	0.0728219956027434	-0.00330157440024325	-1.82539020858294	0.0885593236238766	0.261301616408722	-8.75657371361782
HAVANA	transcript	ENSG00000181038.13	protein_coding	METTL23	2	ENST00000586752.5	protein_coding	METTL23-009	0.0808962677929937	-0.0162666431045469	-1.31767530299661	0.188218571003245	0.271690546057166	-6.68036197188785	0.156809250987806	-0.00121096619306368	-0.730708264940645	0.476572952034174	0.742911041115966	-10.0795353307313
HAVANA	transcript	ENSG00000181038.13	protein_coding	METTL23	2	ENST00000588302.5	protein_coding	METTL23-005	0.0551228116109117	0.00620936974398299	0.376092783499054	0.707008176828174	0.796002156398433	-7.47568817416933	0.0275299769392838	-0.00117657028428323	-2.1076958976042	0.0528634508424413	0.180764083944453	-8.28828685240758
HAVANA	transcript	ENSG00000181038.13	protein_coding	METTL23	2	ENST00000590964.5	protein_coding	METTL23-002	0.586937336138237	0.0341859183298664	0.79472422594256	0.427152730280676	0.539524626622743	-7.23098695565749	1.00275262429296	-0.0241578604719986	-4.8889393553606	0.000214988373626202	0.00318920061247129	-2.80657550462214
HAVANA	transcript	ENSG00000181038.13	protein_coding	METTL23	2	ENST00000341249.10	protein_coding	METTL23-001	0.668501280356308	0.247594275068411	6.37971935210562	4.06142206715628e-10	1.77715373895272e-09	11.9983036368317	0.695377562898733	0.0102326204092302	1.95922840583449	0.0695558211319133	0.220228335506766	-8.53943628535123
HAVANA	transcript	ENSG00000181038.13	protein_coding	METTL23	2	ENST00000588822.1	protein_coding	METTL23-008	0.160475943770842	0.0412811466040877	2.22081605819193	0.0268128214383472	0.0473022390655152	-5.09429779183798	0.190834422684633	0.0044511881456084	3.19969339912618	0.00617088598996849	0.0375238117640621	-6.21827302908754
HAVANA	transcript	ENSG00000181038.13	protein_coding	METTL23	2	ENST00000586200.1	protein_coding	METTL23-003	0.00165865684904985	-0.000960928145349429	-0.614588332144487	0.539107474660302	0.648391860032942	-7.35769948072492	0	0	0	1	1	-10.3597524836655
HAVANA	transcript	ENSG00000181038.13	protein_coding	METTL23	2	ENST00000589581.1	retained_intron	METTL23-015	0.217176266863726	0.0808665815785256	3.52061846342888	0.000470104564893058	0.00107899454409297	-1.4295531034288	0.447504160027141	0.000786451205697487	0.248350915165957	0.807337842075014	1	-10.3268615297103
HAVANA	transcript	ENSG00000181038.13	protein_coding	METTL23	2	ENST00000588964.1	protein_coding	METTL23-014	0.367252749897948	0.0970406502551723	4.24575262100456	2.60001607530276e-05	6.89818959751922e-05	1.30058158683236	0.522531034686442	0.00910772282725799	3.14132366879076	0.00694297772996104	0.040907758227897	-6.33519347524735
HAVANA	transcript	ENSG00000267168.1	protein_coding	RP11-318A15.7	2	ENST00000587459.1	protein_coding	RP11-318A15.7-001	0.0065007569464833	0.00199204115152579	0.370461061616916	0.711196591926248	0.799521773435554	-7.47778824392939	0.0634660433692699	-0.00148494291832717	-1.51031673395608	0.152396006968257	0.36584949731544	-9.22746049871652
HAVANA	transcript	ENSG00000161547.15	protein_coding	SRSF2	2	ENST00000392485.2	protein_coding	SRSF2-003	2.09413646820755	-0.0359690459142134	-0.594744152186262	0.552284779627865	0.660455468544964	-7.3696810109571	2.77725870030529	0.0120157976835397	5.04290407934092	0.000160373237915897	0.00258727033111857	-2.50357049063154
HAVANA	transcript	ENSG00000161547.15	protein_coding	SRSF2	2	ENST00000359995.9	protein_coding	SRSF2-001	1.69749079696733	0.041085980191863	0.679628192353735	0.497055873959989	0.608601372956584	-7.3156778728757	3.1199821554678	0.00675558168891798	2.62781089380733	0.0193983508676969	0.0878680390100453	-7.34046322333868
HAVANA	transcript	ENSG00000161547.15	protein_coding	SRSF2	2	ENST00000585202.5	nonsense_mediated_decay	SRSF2-004	0.4557407118719	0.581396006800838	8.79280803963539	2.38796916444529e-17	2.17947259548067e-16	28.3529987766148	0.793167600375679	0.00272304635268368	0.258913504903054	0.799333113155283	1	-10.3240108346084
HAVANA	transcript	ENSG00000161547.15	protein_coding	SRSF2	2	ENST00000582449.5	retained_intron	SRSF2-006	1.76088653369336	-0.050892168525794	-0.851082288538527	0.395132921605128	0.506691913558948	-7.18470674517592	2.7850624203111	-0.00333653251951023	-0.790408515403554	0.441996438379495	0.708369881393417	-10.0328662952694
HAVANA	transcript	ENSG00000161547.15	protein_coding	SRSF2	2	ENST00000586778.1	retained_intron	SRSF2-016	1.57307129288227	0.454247989474442	7.75592628987644	4.99597418838865e-14	3.24601170079609e-13	20.8222885493118	2.19911675111574	0.00782038352872218	1.63454733799886	0.1236121033356	0.326762104409075	-9.04906574572438
HAVANA	transcript	ENSG00000161547.15	protein_coding	SRSF2	2	ENST00000452355.7	nonsense_mediated_decay	SRSF2-005	0.0625545184140172	-0.00171548742021926	-0.0596304686356996	0.952473886097646	0.981812608818109	-7.54457284674029	0.197295032136982	0.0039658896727312	1.1266341791536	0.278156424784839	0.529133984465876	-9.70944062420668
HAVANA	transcript	ENSG00000161547.15	protein_coding	SRSF2	2	ENST00000589919.1	retained_intron	SRSF2-017	0.381781457476673	0.120557350153105	2.63440707412587	0.00869100808492457	0.0167176930160633	-4.10284759831577	2.05161391125679	0.00463884660084014	1.02357255906539	0.322773634903145	0.58039276207702	-9.81912398183382
HAVANA	transcript	ENSG00000161547.15	protein_coding	SRSF2	2	ENST00000508921.7	protein_coding	SRSF2-002	0.0113785350974098	0.0339104926263305	2.25642597993533	0.0244770331255221	0.0435184178510713	-5.01543509691772	0.0448244820765644	-0.00239063904408343	-1.22257147798659	0.240948309335424	0.493554373740185	-9.59945641698145
HAVANA	transcript	ENSG00000161547.15	protein_coding	SRSF2	2	ENST00000592676.1	retained_intron	SRSF2-015	0.211943293400691	0.222368096180787	4.46157260376464	1.00687033670556e-05	2.79692849145549e-05	2.20494492619852	0.171307040005903	-0.001698875360777	-0.30378891305679	0.765594535155807	0.977967611503033	-10.3105900421424
HAVANA	transcript	ENSG00000161547.15	protein_coding	SRSF2	2	ENST00000583836.1	protein_coding	SRSF2-008	0.00118493189568144	-0.000875123626250904	-0.244901709040334	0.806633476635986	0.874992888697821	-7.51638468892727	0	0	0	1	1	-10.3597524836655
HAVANA	transcript	ENSG00000161547.15	protein_coding	SRSF2	2	ENST00000358156.6	protein_coding	SRSF2-007	0.0169499653474804	-0.00712271002017348	-0.281082676254544	0.778763801313562	0.853976585531931	-7.50687764468549	0	0	0	1	1	-10.3597524836655
ENSEMBL	transcript	ENSG00000161547.15	protein_coding	SRSF2	3	ENST00000384825.1	miRNA	SRSF2-201	0	0	0	1	1	-7.54634944069386	0	0	0	1	1	-10.3597524836655
HAVANA	transcript	ENSG00000092931.11	protein_coding	MFSD11	2	ENST00000586622.5	protein_coding	MFSD11-001	0.0618722793032633	0.0519567257339436	5.08788720715905	5.13981149898263e-07	1.63541197537482e-06	5.06149500176616	0.248207705270097	0.00784705797236598	3.27657536946502	0.00528261503766546	0.033430183717307	-6.06371211962577
HAVANA	transcript	ENSG00000092931.11	protein_coding	MFSD11	2	ENST00000588460.5	protein_coding	MFSD11-002	0.229933802894743	0.127485293924806	8.8209083203768	1.922546666433e-17	1.77189275622017e-16	28.5668608177977	0.290876621705065	-0.00136011897040268	-1.04008850831066	0.315293438161477	0.571947403758131	-9.80215322714851
ENSEMBL	transcript	ENSG00000092931.11	protein_coding	MFSD11	3	ENST00000621483.4	protein_coding	MFSD11-202	0.0210490663836499	-0.00694881651900883	-0.880396247823403	0.379069598912698	0.489862641429556	-7.15938524741096	0.307057814090933	0.00129718615823508	0.359932651785322	0.724074258336163	0.945370370935091	-10.2908271556976
HAVANA	transcript	ENSG00000092931.11	protein_coding	MFSD11	2	ENST00000591864.1	protein_coding	MFSD11-004	0.048693196928397	0.0216366238632222	1.53858347165289	0.124541503529159	0.189402049038934	-6.36640428271838	0.288971346641851	0.00157707946361113	0.338016437885382	0.740183915052351	0.958213323393505	-10.2989335287093
HAVANA	transcript	ENSG00000092931.11	protein_coding	MFSD11	2	ENST00000590393.1	protein_coding	MFSD11-011	0.738913343247624	0.21041808770615	6.21263781322056	1.10152242298696e-09	4.6116978202624e-09	11.0248693848563	1.35125429072337	0.00681388774622184	2.97019592259152	0.00980091121278166	0.0528891653430142	-6.67541704296503
ENSEMBL	transcript	ENSG00000092931.11	protein_coding	MFSD11	3	ENST00000355954.7	protein_coding	MFSD11-201	0.0123483562554664	0.0364512376004241	7.15612315104953	2.99053763854133e-12	1.62128175923106e-11	16.8042030611775	0.0467119509746644	-0.00141350079677411	-1.45026035049043	0.168223885639129	0.390928341640098	-9.31002452452627
HAVANA	transcript	ENSG00000092931.11	protein_coding	MFSD11	2	ENST00000586689.5	protein_coding	MFSD11-009	0.002496421311504	-0.00241140097615278	-1.38100346226062	0.167897649821737	0.2460698375451	-6.59528533850755	0	0	0	1	1	-10.3597524836655
HAVANA	transcript	ENSG00000092931.11	protein_coding	MFSD11	2	ENST00000587661.5	protein_coding	MFSD11-010	0.248938194807978	-0.0932347761303661	-3.80865640633939	0.000157181084883426	0.000382336366535785	-0.402597343317163	0.290533673802577	-0.00505678323270881	-1.81164020378375	0.0907534354433849	0.265594072133344	-8.77834459340328
HAVANA	transcript	ENSG00000092931.11	protein_coding	MFSD11	2	ENST00000593181.5	protein_coding	MFSD11-003	0.0124241069608657	0.00551982347200663	0.886914775806112	0.375553144797497	0.486170094552834	-7.15363835436568	0.0229249907954466	0.000655117136702505	1.10184032232178	0.288444368747403	0.541132423268318	-9.73664336145353
HAVANA	transcript	ENSG00000092931.11	protein_coding	MFSD11	2	ENST00000336509.8	protein_coding	MFSD11-005	1.29009229006901	0.353532723655273	8.8711203046253	1.30350075392211e-17	1.22343584000345e-16	28.9502445099804	1.28144126056703	-0.00239344411783535	-0.619436731130164	0.545217710897109	0.806177687667379	-10.1573630425906
HAVANA	transcript	ENSG00000092931.11	protein_coding	MFSD11	2	ENST00000590514.5	protein_coding	MFSD11-006	0.619625605133155	0.030113981989406	0.609296676481786	0.542605834790699	0.651633877488157	-7.36093286962904	1.81327251062697	0.00788027742208147	1.97322731588472	0.0677979995075364	0.216178411986648	-8.51619908335178
HAVANA	transcript	ENSG00000092931.11	protein_coding	MFSD11	2	ENST00000588031.5	nonsense_mediated_decay	MFSD11-007	0.224901440610178	0.052040771231836	1.90663889923869	0.0571429322920559	0.0942583915557141	-5.7366576533373	0.539952901683721	0.00255370478807846	0.716962189338286	0.48476124647019	0.750821970142253	-10.0897996696947
HAVANA	transcript	ENSG00000092931.11	protein_coding	MFSD11	2	ENST00000588670.5	nonsense_mediated_decay	MFSD11-012	0.0295395502778887	0.0131840600701607	1.37301460748056	0.170366072486556	0.249220834552993	-6.60623620909763	0.156267091273803	0.00269285647884972	1.28502331042981	0.218886599191447	0.465000278712306	-9.52394026980902
HAVANA	transcript	ENSG00000092931.11	protein_coding	MFSD11	2	ENST00000588768.5	nonsense_mediated_decay	MFSD11-013	0.499871779410788	0.421518385173193	11.0416455869834	1.67145555541508e-25	3.64819318216253e-24	46.9208458130688	0.346094655300904	0.00157786539330591	0.323514328113354	0.75091407784271	0.966654056624646	-10.3040220016788
HAVANA	transcript	ENSG00000092931.11	protein_coding	MFSD11	2	ENST00000585584.5	nonsense_mediated_decay	MFSD11-014	0.365480905685242	0.229189902668079	7.38108049422234	6.6389009508761e-13	3.85086052379436e-12	18.2808779972041	0.0273443779943978	0.000423037158114654	0.555302043539885	0.587134370250143	0.844808137189358	-10.1966891480987
HAVANA	transcript	ENSG00000092931.11	protein_coding	MFSD11	2	ENST00000585958.5	processed_transcript	MFSD11-015	1.0056485523163	0.406256888432288	9.42526034185942	1.61690391296735e-19	1.85396550814546e-18	33.2842903684325	0.84670829609979	0.00819858273842446	2.60462914365353	0.0203060762863902	0.0908422913583676	-7.38453013254027
HAVANA	transcript	ENSG00000092931.11	protein_coding	MFSD11	2	ENST00000585692.5	retained_intron	MFSD11-016	0.956370252481277	0.378657712882316	9.21554189972778	8.70022970686695e-19	9.23165193732799e-18	31.6221295576668	1.21318121046788	0.00930382291529119	3.003100156926	0.00917347459855514	0.0503188596892375	-6.61033116710289
HAVANA	transcript	ENSG00000092931.11	protein_coding	MFSD11	2	ENST00000585865.1	protein_coding	MFSD11-019	1.20327800419744	0.678738193246945	14.670737009044	9.35031393603327e-41	1.28895225892386e-38	81.7723885014746	1.53120843443623	0.00228587950151448	0.768141466169066	0.454703936685506	0.72108768801669	-10.0506682206473
HAVANA	transcript	ENSG00000092931.11	protein_coding	MFSD11	2	ENST00000588647.1	retained_intron	MFSD11-017	0.877844986583075	0.351315406200454	9.17101799642833	1.23948921061782e-18	1.29250866097963e-17	31.2726438759974	0.667643701094737	0.0127433314246759	7.45302504617565	2.46743416328048e-06	0.000167137183505686	1.85857431299899
HAVANA	transcript	ENSG00000092931.11	protein_coding	MFSD11	2	ENST00000590070.1	processed_transcript	MFSD11-018	0.305666872929624	0.0760482292114377	3.20047328653681	0.00145963501914166	0.00314291114644468	-2.48066178634386	0.296796002813497	0.000187422581673024	0.0747685698856767	0.941418275687401	1	-10.3567655917858
ENSEMBL	transcript	ENSG00000200257.1	snRNA	RNU6-97P	3	ENST00000363387.1	snRNA	RNU6-97P-201	4.82493704602028	0.487065872644953	4.61281673558303	5.05865491633277e-06	1.44908793941608e-05	2.86335112092892	0.938597749829032	0.00629378010596552	0.426707734046262	0.675845543259266	0.906068908560066	-10.2630540397571
HAVANA	transcript	ENSG00000267065.2	lincRNA	CTD-2246P4.1	2	ENST00000585863.2	lincRNA	CTD-2246P4.1-001	0.655636049886123	0.302212354182508	10.8785227878055	7.13969580194483e-25	1.45578945810924e-23	45.4826217038648	1.44907098142836	0.0127083483159675	8.65247866240651	4.10823961918052e-07	6.15571605120201e-05	3.74932803145975
HAVANA	transcript	ENSG00000267535.1	lincRNA	LINC00868	2	ENST00000592919.1	lincRNA	LINC00868-001	0.0188899523093582	0.0274182931195273	4.8644411757233	1.54241223642277e-06	4.66969322018398e-06	4.00322882752917	0.0226613918816829	-0.000629208130480709	-1.21314426393696	0.244424355617179	0.49451705604876	-9.61059093977149
HAVANA	transcript	ENSG00000267535.1	lincRNA	LINC00868	2	ENST00000589708.1	lincRNA	LINC00868-003	0.0267273687283535	0.0456833425620743	3.61558472423847	0.000330201924474014	0.000772055057309127	-1.09942075187324	0	0	0	1	1	-10.3597524836655
HAVANA	transcript	ENSG00000267535.1	lincRNA	LINC00868	2	ENST00000589914.1	lincRNA	LINC00868-002	1.28477133735159	0.595220217764353	11.5612376885924	1.50737596971446e-27	4.12346359474683e-26	51.5867566174045	0.118415522636667	0.000522127267283475	0.285316758228515	0.779427350473072	0.988457813077266	-10.3163708451183
HAVANA	transcript	ENSG00000167889.12	protein_coding	MGAT5B	2	ENST00000301618.8	protein_coding	MGAT5B-001	0.000132004227297476	4.42049138653303e-05	0.148233893662138	0.882218219821066	0.931381276113756	-7.53537104929036	0	0	0	1	1	-10.3597524836655
HAVANA	transcript	ENSG00000167889.12	protein_coding	MGAT5B	2	ENST00000569840.6	protein_coding	MGAT5B-010	1.04467088141424	0.680525691585583	9.78382089363327	8.58272165962145e-21	1.12759007314922e-19	36.1859015966811	2.58904292495692	0.0229113951964537	7.98582064880686	1.08878754743327e-06	0.000105927529508781	2.72049949756259
HAVANA	transcript	ENSG00000167889.12	protein_coding	MGAT5B	2	ENST00000565675.1	protein_coding	MGAT5B-003	0.20123419684829	0.0952016144971454	4.3350159056217	1.76464305814374e-05	4.77075355155023e-05	1.66958861843039	0.390558346866468	0.00652038666162666	2.23507587650365	0.0415753607193433	0.152210017686491	-8.06511207014846
HAVANA	transcript	ENSG00000167889.12	protein_coding	MGAT5B	2	ENST00000374998.3	processed_transcript	MGAT5B-005	1.25132384989429	0.481429797536027	7.18346782038136	2.49535244556872e-12	1.36385198993525e-11	16.9817250420405	1.76621988302288	0.0212613240609193	7.38651546531015	2.73970445264705e-06	0.000178265009363724	1.74842072575831
HAVANA	transcript	ENSG00000167889.12	protein_coding	MGAT5B	2	ENST00000428789.6	protein_coding	MGAT5B-002	0.351803774457241	0.351329269611331	8.82621280062711	1.84535572240326e-17	1.70458942630232e-16	28.6072872969318	1.79007870794228	0.0174372843907553	3.68921339352828	0.00229374291004029	0.0179081319427789	-5.22700847983277
HAVANA	transcript	ENSG00000167889.12	protein_coding	MGAT5B	2	ENST00000565043.5	nonsense_mediated_decay	MGAT5B-004	0.450675019512537	0.351887070222424	6.67771380848834	6.50132683465647e-11	3.0810056228951e-10	13.7885608738301	0.789298354738313	0.0320522663892989	5.63399539068893	5.3548858704928e-05	0.0012111722171881	-1.36482801580701
HAVANA	transcript	ENSG00000167889.12	protein_coding	MGAT5B	2	ENST00000563627.1	processed_transcript	MGAT5B-008	1.16214927112721	0.62248890860434	8.95857577495241	6.60029335958996e-18	6.38442203550883e-17	29.6217583515722	1.75514821866513	0.0196815549786209	7.13463268182179	4.09392678386299e-06	0.000229302053693808	1.32601028371305
HAVANA	transcript	ENSG00000167889.12	protein_coding	MGAT5B	2	ENST00000563153.5	processed_transcript	MGAT5B-009	0.349819770072049	0.233694505056937	7.22169400066043	1.93570647097215e-12	1.07051325378611e-11	17.230810273127	0.609764236288609	0.0179415061792406	6.13933748788512	2.17628847800799e-05	0.000666000554670405	-0.425471181356476
HAVANA	transcript	ENSG00000167889.12	protein_coding	MGAT5B	2	ENST00000568598.1	retained_intron	MGAT5B-006	0.524984918281602	0.245687437541319	5.9196408283295	6.01523090842593e-09	2.33424849210678e-08	9.37147228578584	0.784464179075451	0.00994121354606802	2.73544471307869	0.0156726484314721	0.0749787806575954	-7.13410329181295
HAVANA	transcript	ENSG00000267568.6	processed_transcript	RP11-87G24.3	2	ENST00000585902.2	lincRNA	RP11-87G24.3-002	0.231846145331048	0.030384741748219	1.09417635075325	0.274406895256761	0.374665964819058	-6.94889513925747	0.324494923513286	0.00194137200670128	0.547841776581427	0.592115745823123	0.849410544258244	-10.2009969287668
HAVANA	transcript	ENSG00000267568.6	processed_transcript	RP11-87G24.3	2	ENST00000564292.5	antisense	RP11-87G24.3-001	0.0209246434217961	0.00874938679588188	1.51430979851059	0.130582052688893	0.197585017147067	-6.40325672750822	0.0502983398978665	0.0017391481956332	1.7524537241477	0.100758235914772	0.284845096085916	-8.87085501160133
HAVANA	transcript	ENSG00000267568.6	processed_transcript	RP11-87G24.3	2	ENST00000563583.1	antisense	RP11-87G24.3-003	0.0533041393498471	0.0633101153761916	5.54419468714085	4.79865187089389e-08	1.69557429977094e-07	7.35466806889912	0.0536933739249559	-0.000502038176191335	-0.445335287923497	0.66263901359226	0.895594408718997	-10.2544854016631
HAVANA	transcript	ENSG00000267521.1	lincRNA	RP11-87G24.6	2	ENST00000591422.1	lincRNA	RP11-87G24.6-001	0.238586732937202	0.0486207724914813	2.62315045328823	0.00897933149170683	0.0172302890424818	-4.13201114400149	0.440881869518091	0.00372887548438095	1.95073112202909	0.0706428747372249	0.222690932489135	-8.55349420325414
HAVANA	transcript	ENSG00000280122.1	TEC	RP11-87G24.2	2	ENST00000625040.1	TEC	RP11-87G24.2-001	0.350551569800011	0.192807588070006	12.4722264776719	2.94348240052672e-31	1.23893678121849e-29	60.0571799452218	0.135660608048635	0.00265793840974447	5.99851723564187	2.78707032907592e-05	0.000788431050263558	-0.683910530220601
ENSEMBL	transcript	ENSG00000276202.1	misc_RNA	Metazoa_SRP	3	ENST00000614073.1	misc_RNA	Metazoa_SRP.111-201	2.45044729284137	0.394674780512479	5.49428462179881	6.27090960743023e-08	2.19060861320645e-07	7.09532273606116	0.076772380972583	-4.74952252925094e-05	-0.0173573451933173	0.986387580246471	1	-10.3595914832608
HAVANA	transcript	ENSG00000234912.10	processed_transcript	SNHG20	2	ENST00000568363.5	lincRNA	SNHG20-003	0.014080053945718	0.0267193408538494	3.11586314309343	0.00193996856015821	0.00410725094284214	-2.74241891858644	0.113173271379337	-0.00123323134116171	-0.49020421166787	0.631307009905701	0.871624911812599	-10.2323866224838
HAVANA	transcript	ENSG00000234912.10	processed_transcript	SNHG20	2	ENST00000434411.5	sense_overlapping	SNHG20-001	1.30661019770774	0.304444716028467	8.10151086986341	4.22551801895059e-15	3.05345905167237e-14	23.2523304790923	1.55338637491503	0.00657507608824479	3.21267302515769	0.00601113324738784	0.0368027113246181	-6.19222164284764
HAVANA	transcript	ENSG00000234912.10	processed_transcript	SNHG20	2	ENST00000566583.5	sense_overlapping	SNHG20-007	0.00555343045351872	-0.00211785522119445	-0.475685721244638	0.634507006645666	0.734255192112383	-7.43331922757383	0.211864247590724	-0.00188961912197367	-0.96084156750994	0.352346014403135	0.613057098116237	-9.88142411560887
HAVANA	transcript	ENSG00000234912.10	processed_transcript	SNHG20	2	ENST00000565256.1	lincRNA	SNHG20-008	0.0177227535455607	-0.00358538712984517	-0.361725160321684	0.717710939241724	0.804740108299047	-7.48098320295138	0.174656014256982	0.00223201135429169	0.818350021966705	0.426372124519192	0.692579455176898	-10.0098686447492
HAVANA	transcript	ENSG00000234912.10	processed_transcript	SNHG20	2	ENST00000366365.2	lincRNA	SNHG20-002	0.956741492347621	0.0777472864660955	2.62535271699346	0.00892225830529694	0.0171293058734941	-4.12631509668284	1.22812918487613	0.0071685494551018	3.94824680850354	0.00136235588765979	0.0122038609083913	-4.69939307046849
ENSEMBL	transcript	ENSG00000234912.10	processed_transcript	SNHG20	3	ENST00000630554.1	miRNA	SNHG20-201	0.00424149380751361	0.00101207658414035	0.126976324202751	0.899010419192861	0.943546417220046	-7.53829395486116	0	0	0	1	1	-10.3597524836655
HAVANA	transcript	ENSG00000129657.14	protein_coding	SEC14L1	2	ENST00000568056.5	processed_transcript	SEC14L1-026	0.0510417151623526	0.0359049771066587	2.40034720577072	0.0167457602562789	0.0307108788298502	-4.68419659192109	0	0	0	1	1	-10.3597524836655
HAVANA	transcript	ENSG00000129657.14	protein_coding	SEC14L1	2	ENST00000564414.5	processed_transcript	SEC14L1-027	0.0105328341854876	0.00165785963659829	0.295835412973237	0.767479164709188	0.845074142841931	-7.50262589986001	0	0	0	1	1	-10.3597524836655
HAVANA	transcript	ENSG00000129657.14	protein_coding	SEC14L1	2	ENST00000564509.5	processed_transcript	SEC14L1-028	0.42978983991874	0.212182109822196	7.06965988645802	5.28199623287472e-12	2.79491643140137e-11	16.2465108935501	0.785216232586886	0.00497752779427617	2.0233844483639	0.0618265804717533	0.202293415971988	-8.43216619754251
HAVANA	transcript	ENSG00000129657.14	protein_coding	SEC14L1	2	ENST00000561633.5	processed_transcript	SEC14L1-029	0.0892414120870231	0.0189802656067286	0.810798646477163	0.41786884389865	0.530018896641593	-7.21810915895704	0.077588882454697	0.00532038051117922	1.97072689065088	0.0681089838255143	0.216842667175306	-8.52035664032325
HAVANA	transcript	ENSG00000129657.14	protein_coding	SEC14L1	2	ENST00000561721.6	protein_coding	SEC14L1-013	0.0150594646310594	-0.00115371914570719	-0.173997207037852	0.861938405413232	0.916400965825278	-7.53122342314043	0.080802122634751	0.00315091188301895	2.00362663526558	0.0641190871706048	0.207605492757858	-8.46541133329808
HAVANA	transcript	ENSG00000129657.14	protein_coding	SEC14L1	2	ENST00000589827.5	protein_coding	SEC14L1-015	0.289009818262855	0.357544934738229	7.05579203968348	5.7836778901293e-12	3.0472430999389e-11	16.1575775304596	0.882358279742639	-0.000947946267208693	-0.164832659948977	0.871346409690666	1	-10.3452465473897
HAVANA	transcript	ENSG00000129657.14	protein_coding	SEC14L1	2	ENST00000392476.6	protein_coding	SEC14L1-012	0.00554573082046714	-0.000751890109883451	-0.214740440776242	0.830057648147087	0.892497683498275	-7.52331059067675	0	0	0	1	1	-10.3597524836655
HAVANA	transcript	ENSG00000129657.14	protein_coding	SEC14L1	2	ENST00000569632.1	processed_transcript	SEC14L1-030	0.00488663040791367	0.00989702252292207	2.51125790711069	0.0123458612968341	0.023152453020339	-4.4152894986182	0.00914827787401535	-0.000209103494263208	-0.498289754044295	0.62573566263623	0.87045663260003	-10.2281860496942
HAVANA	transcript	ENSG00000129657.14	protein_coding	SEC14L1	2	ENST00000430767.8	protein_coding	SEC14L1-014	0.0478183066311735	0.0651911726713263	4.79587965709326	2.14304499862711e-06	6.3906165321722e-06	3.68716590669276	0.2103180370127	0.00353729790521005	1.22373399125073	0.240522340018656	0.493554373740185	-9.59807850828992
HAVANA	transcript	ENSG00000129657.14	protein_coding	SEC14L1	2	ENST00000586429.5	protein_coding	SEC14L1-018	0.251317876828703	0.434960539259602	14.2228356611628	9.12090837489418e-39	9.5658996227841e-37	77.2221544399027	0.676550553540301	0.0118128979779007	3.15761035544302	0.00671838976325496	0.0399315084498003	-6.30260939677454
HAVANA	transcript	ENSG00000129657.14	protein_coding	SEC14L1	2	ENST00000586390.5	processed_transcript	SEC14L1-019	0.315530284205927	0.338402801167215	10.3085642901639	1.02774911909534e-22	1.65917966351784e-21	40.5627905038353	0.314500882899275	0.00250150737633942	0.696615827277374	0.497034706192039	0.761559549591687	-10.1046587350307
HAVANA	transcript	ENSG00000129657.14	protein_coding	SEC14L1	2	ENST00000588880.5	protein_coding	SEC14L1-017	0.060880797813972	0.0659297244322489	4.54479905146084	6.91052833936772e-06	1.9512582520177e-05	2.56475290847595	0.219705056966424	-0.000172244291465156	-0.0846416988696607	0.933701175021223	1	-10.3559248832728
HAVANA	transcript	ENSG00000129657.14	protein_coding	SEC14L1	2	ENST00000585618.5	protein_coding	SEC14L1-004	0.0789438297965489	0.0682061543132809	5.7054446375426	1.99405653255061e-08	7.33536474047147e-08	8.2066798398893	0.512269930065596	-0.00146594937518744	-0.320657752327469	0.7530340480543	0.968276062418198	-10.3049983919897
HAVANA	transcript	ENSG00000129657.14	protein_coding	SEC14L1	2	ENST00000436233.8	protein_coding	SEC14L1-001	1.64409146845749	0.867827823768191	16.0047918209604	8.19203622521629e-47	2.81333428672909e-44	95.6336953874045	2.59943092749084	0.0115314492454925	5.13736832352715	0.000134175264967648	0.00227589333388436	-2.31889582840043
HAVANA	transcript	ENSG00000129657.14	protein_coding	SEC14L1	2	ENST00000443798.8	protein_coding	SEC14L1-002	1.75129648817698	1.04241037115981	17.9337819876326	7.62415388040707e-56	1.1012305440878e-52	116.309569717212	3.24783516490352	0.0127868210599129	4.19898785603536	0.000826125201450874	0.00843463525585274	-4.18976547837825
HAVANA	transcript	ENSG00000129657.14	protein_coding	SEC14L1	2	ENST00000588696.5	retained_intron	SEC14L1-007	0.853851484425769	0.658872968289022	13.0414334280955	1.19727617168982e-33	6.63442980576601e-32	65.5199200837834	1.47034026029568	0.0130820863233753	2.11313014348175	0.0523289565243319	0.179464987634462	-8.2789046220981
HAVANA	transcript	ENSG00000129657.14	protein_coding	SEC14L1	2	ENST00000587820.1	protein_coding	SEC14L1-006	0.186991429772328	0.238659782719143	11.2071938079514	3.77992186544595e-26	8.88288421347616e-25	48.3936585070946	0.439867277604947	0.00658674436001926	3.11707379769988	0.00729122344025776	0.0423812205994187	-6.38364904028782
HAVANA	transcript	ENSG00000129657.14	protein_coding	SEC14L1	2	ENST00000591786.5	nonsense_mediated_decay	SEC14L1-020	0.0892635288896852	0.0495315557113809	2.16385487051013	0.0309505270906776	0.0539501627472494	-5.21788779397076	0.245100698321132	0.00501157784454302	1.81995073473826	0.0894216025186221	0.262984710536172	-8.76519860851245
HAVANA	transcript	ENSG00000129657.14	protein_coding	SEC14L1	2	ENST00000591437.5	protein_coding	SEC14L1-025	0.514710933742996	0.354356758945902	11.0714905780774	1.27973841974238e-25	2.82713962772553e-24	47.1853895337466	0.685668523806014	0.00857322303564462	4.0143226267657	0.00119356869105946	0.0110605833821275	-4.56490788694024
HAVANA	transcript	ENSG00000129657.14	protein_coding	SEC14L1	2	ENST00000588616.6	protein_coding	SEC14L1-021	0.488613607613849	0.380016673142212	9.95657215478284	2.0329694103124e-21	2.85435240528159e-20	37.6100570966813	0.393930422706758	0.00825828975885502	1.84306764731283	0.0858079782899516	0.255575146533463	-8.7284331048885
HAVANA	transcript	ENSG00000129657.14	protein_coding	SEC14L1	2	ENST00000431431.6	protein_coding	SEC14L1-003	0.489368816515733	0.528672725292453	12.7271743219584	2.53877895101863e-32	1.20287665118234e-30	62.4886846865453	0.663882131665539	0.011151608457709	2.78694298811988	0.014145350088641	0.069484478137346	-7.03442038009798
HAVANA	transcript	ENSG00000129657.14	protein_coding	SEC14L1	2	ENST00000590483.1	protein_coding	SEC14L1-022	0.331758832194406	0.167345408863593	4.98719651083152	8.4767820334936e-07	2.63662751816232e-06	4.57929045950712	1.0338065010079	0.0184889002868313	3.91104620123293	0.00146786249024977	0.0128943731267187	-4.77514506097671
HAVANA	transcript	ENSG00000129657.14	protein_coding	SEC14L1	2	ENST00000589202.1	protein_coding	SEC14L1-023	0.344520477426614	0.260790856486609	7.03556978784302	6.60021307923e-12	3.45834264299222e-11	16.0281498666077	1.67897570824293	0.0403200319813692	5.41953689270868	7.93000586287613e-05	0.00158857280409103	-1.77323070428196
HAVANA	transcript	ENSG00000129657.14	protein_coding	SEC14L1	2	ENST00000587821.1	retained_intron	SEC14L1-009	1.03164056029798	0.451030354883592	7.58727374733909	1.61935037892608e-13	1.00082415597622e-12	19.6664997056396	1.46076091730894	0.0207582752730623	5.33602070384611	9.25556598787144e-05	0.00176501783470099	-1.93377619185347
HAVANA	transcript	ENSG00000129657.14	protein_coding	SEC14L1	2	ENST00000588488.1	protein_coding	SEC14L1-024	0.000572356494316165	0.00150898193859465	1.23571439974861	0.217147666473888	0.307249486580733	-6.78458215468273	0.330387796571402	0.00767502933748372	1.17083918902016	0.26050354725447	0.509496364081061	-9.65968632102776
HAVANA	transcript	ENSG00000129657.14	protein_coding	SEC14L1	2	ENST00000587491.5	retained_intron	SEC14L1-005	0.46113292195112	0.414761030370227	14.2079193577045	1.06133790547646e-38	1.10252297977782e-36	77.071621620985	1.05982730170045	0.012444924240792	6.68018168157413	8.63288536892578e-06	0.000368017954883039	0.54266933758926
HAVANA	transcript	ENSG00000129657.14	protein_coding	SEC14L1	2	ENST00000591413.1	retained_intron	SEC14L1-010	0.312221699382703	0.262530305628461	9.14765285522057	1.49177148690715e-18	1.54223781561532e-17	31.0897224055946	0.708027888271843	0.0155672532877731	10.6195028738108	3.0725417289101e-08	2.05948185093831e-05	6.49464102737922
HAVANA	transcript	ENSG00000129657.14	protein_coding	SEC14L1	2	ENST00000588721.1	processed_transcript	SEC14L1-011	0.263912608354775	0.196579113890926	7.61085430772878	1.37545167865368e-13	8.5592858634451e-13	19.8268930728666	0.442937661934744	0.00439650686461187	1.1706242916789	0.260587246538067	0.509584544661228	-9.6599320427914
ENSEMBL	transcript	ENSG00000275143.1	scaRNA	SCARNA16	3	ENST00000515981.1	scaRNA	SCARNA16-201	3.66450108305893	-0.0240237013611925	-0.145854290519119	0.884095468754505	0.932716493685203	-7.53572068556211	3.95972615676448	-0.01374586124331	-2.06653302707167	0.0570785035241001	0.190875133214177	-8.35893281231199
ENSEMBL	transcript	ENSG00000222808.1	snRNA	RNU4-47P	3	ENST00000410876.1	snRNA	RNU4-47P-201	0.0764819819644958	0.0208533558190734	0.582926760772336	0.560206618840555	0.667745948421749	-7.37662958287611	2.92168844209786	0.0303974304865009	3.17074332992801	0.00654254738362017	0.0391994024133379	-6.27631196733333
HAVANA	transcript	ENSG00000262870.1	processed_pseudogene	CYCSP40	1	ENST00000575927.1	processed_pseudogene	CYCSP40-001	0.00508595401295344	0.0112860236959388	1.77215095459378	0.0769812193737603	0.123449229128647	-5.98217792579354	1.31847740923814	0.00228515011856539	0.523087845345046	0.608796464646539	0.864588601313155	-10.2148894478591
HAVANA	transcript	ENSG00000263718.2	lincRNA	RP11-285E9.6	2	ENST00000582422.1	lincRNA	RP11-285E9.6-004	0.000209565058968231	-8.03761134199307e-05	-0.125757411326337	0.899974736823623	0.944230914445982	-7.53844786782437	0.00357440527920912	-0.000190634948224486	-1.14125424546578	0.272220734901046	0.52251293931554	-9.69316205181718
HAVANA	transcript	ENSG00000263718.2	lincRNA	RP11-285E9.6	2	ENST00000581657.1	lincRNA	RP11-285E9.6-002	0.000142120562043652	-0.000274953115185066	-0.768623542322641	0.442481382591544	0.554829586390472	-7.25134923202549	0.00231693925716749	-0.0001235700937156	-1.05122984379392	0.310319052428735	0.566165912794505	-9.7905729640014
HAVANA	transcript	ENSG00000263718.2	lincRNA	RP11-285E9.6	2	ENST00000581153.1	lincRNA	RP11-285E9.6-001	0.000250766732489223	1.41162948734333e-05	0.0323430872039197	0.974211414506247	0.996896054773598	-7.54582678489154	0	0	0	1	1	-10.3597524836655
HAVANA	transcript	ENSG00000265121.1	lincRNA	RP11-285E9.5	2	ENST00000584075.1	lincRNA	RP11-285E9.5-001	0.572239749247214	0.0144335887366362	0.333505538582693	0.738893165092908	0.821946415487491	-7.49078323574928	0	0	0	1	1	-10.3597524836655
HAVANA	transcript	ENSG00000184640.17	protein_coding	SEPT9	2	ENST00000589070.1	protein_coding	SEPT9-024	0.00285165189106672	-0.00168754742385058	-0.648611758188348	0.516888498740923	0.627411686763408	-7.33624320580973	0.0271496215602618	-9.18164411965554e-05	-0.100441849977519	0.921366014975455	1	-10.3543630444089
HAVANA	transcript	ENSG00000184640.17	protein_coding	SEPT9	2	ENST00000427177.5	protein_coding	SEPT9-001	0.0160647001188081	0.0300353385112778	2.61560603751657	0.00917733742392103	0.0175803579782554	-4.15148915800343	0.460442584900297	0.0198370046107605	2.72437808595147	0.0160211751375241	0.0762099864796822	-7.15544757926865
HAVANA	transcript	ENSG00000184640.17	protein_coding	SEPT9	2	ENST00000591833.5	nonsense_mediated_decay	SEPT9-059	0.00423621368749707	0.00883476981929818	2.94794218070712	0.00334923744997489	0.00686217099376453	-3.24190981579216	0	0	0	1	1	-10.3597524836655
HAVANA	transcript	ENSG00000184640.17	protein_coding	SEPT9	2	ENST00000591198.5	protein_coding	SEPT9-016	0.00275560863210413	-0.00338932205250944	-1.10133097633473	0.271284958928011	0.371045548149674	-6.94106585695291	0.26552202328573	0.00459824527440651	0.740414760337519	0.47084173995156	0.737278718503372	-10.0721783210201
HAVANA	transcript	ENSG00000184640.17	protein_coding	SEPT9	2	ENST00000590576.5	nonsense_mediated_decay	SEPT9-036	0.00906984364277234	0.00681349842794082	1.34331696651727	0.179781534061422	0.261158376874298	-6.64639187376708	0	0	0	1	1	-10.3597524836655
ENSEMBL	transcript	ENSG00000184640.17	protein_coding	SEPT9	3	ENST00000449803.6	protein_coding	SEPT9-202	6.97906967041111e-05	1.18685517482798e-05	0.0408660762336143	0.967419049911778	0.992275733231556	-7.54551503272828	0	0	0	1	1	-10.3597524836655
HAVANA	transcript	ENSG00000184640.17	protein_coding	SEPT9	2	ENST00000431235.6	protein_coding	SEPT9-004	0.00730154626687551	0.00565502473729992	1.24839770784944	0.212472378472496	0.301563893257277	-6.76888903648084	0	0	0	1	1	-10.3597524836655
HAVANA	transcript	ENSG00000184640.17	protein_coding	SEPT9	2	ENST00000587237.1	processed_transcript	SEPT9-026	0.00248421616881819	0.0025404578261582	1.33881339482975	0.181242601348609	0.263022063993347	-6.65240526520176	0.0189121438354087	-0.00030847493032504	-0.534612163667727	0.601001851828932	0.85744915474643	-10.2084985271604
ENSEMBL	transcript	ENSG00000184640.17	protein_coding	SEPT9	3	ENST00000329047.12	protein_coding	SEPT9-201	0.152202480624616	0.0434067441313751	1.06682017903289	0.286570249717918	0.388591355497106	-6.97836256511167	1.2058652951747	0.0015129744137687	0.185778592317541	0.855186391070849	1	-10.341330303159
HAVANA	transcript	ENSG00000184640.17	protein_coding	SEPT9	2	ENST00000590294.5	protein_coding	SEPT9-006	0.498846967282429	0.146083828877235	3.41529493123072	0.000689217091248703	0.00154812787406622	-1.78590722751836	0.780441506092496	0.00310044911455106	0.363981377048686	0.721112681235522	0.943125306519197	-10.2892748666985
HAVANA	transcript	ENSG00000184640.17	protein_coding	SEPT9	2	ENST00000588575.1	nonsense_mediated_decay	SEPT9-038	0.000683362683240502	-0.000541835655905426	-0.547078179890268	0.584570227987121	0.689940389944665	-7.39685633225739	0.0460775741127287	0.000656103477074926	0.45308097914486	0.657181131520563	0.891220335051006	-10.2508175332787
HAVANA	transcript	ENSG00000184640.17	protein_coding	SEPT9	2	ENST00000590595.1	protein_coding	SEPT9-027	0.0187751089024963	0.0369065974775467	3.0606613727888	0.00232775269008677	0.00487581794750817	-2.90956015665626	0.287177556160284	0.00353910730648447	1.11216108783373	0.284127869226647	0.53598807643322	-9.72538185369384
HAVANA	transcript	ENSG00000184640.17	protein_coding	SEPT9	2	ENST00000591934.1	protein_coding	SEPT9-028	0.10347319339597	0.0826690851769043	3.76410194231514	0.000187085085298078	0.000450949985100912	-0.566441435003228	0.0291432276721744	0.000215799751514276	0.228628795296122	0.822343226541806	1	-10.3318690089656
HAVANA	transcript	ENSG00000184640.17	protein_coding	SEPT9	2	ENST00000588690.5	protein_coding	SEPT9-060	0.0176022973375147	0.0181448486572947	3.71176927377415	0.000229049823328956	0.000546436030593428	-0.756562455492898	0.011129595582883	-0.000593578431087095	-1.21387766802898	0.244152542094862	0.49435967015104	-9.60972723390785
HAVANA	transcript	ENSG00000184640.17	protein_coding	SEPT9	2	ENST00000592098.1	processed_transcript	SEPT9-029	0.117219300030408	0.0729258985650777	2.9865462774187	0.00296056410122146	0.00610814854988845	-3.12944075135488	0.23962056398387	0.00413775618829923	1.50227651794613	0.154439742909332	0.369187124686711	-9.23865668575027
HAVANA	transcript	ENSG00000184640.17	protein_coding	SEPT9	2	ENST00000423034.6	protein_coding	SEPT9-008	0.370910965065908	0.248385684054552	5.60941282874137	3.37252669990181e-08	1.21135929763268e-07	7.69667749985418	1.71248190091159	0.0149408853812128	2.41222645574876	0.0295836293500909	0.118963131673964	-7.74441265548618
HAVANA	transcript	ENSG00000184640.17	protein_coding	SEPT9	2	ENST00000590059.5	protein_coding	SEPT9-030	0.0038465994356255	0.00067411032763529	0.163318129446299	0.870334253499146	0.922533738871405	-7.53302311522495	0.0435943158199968	0.00169606977311689	1.55573411067762	0.141274640924311	0.347609841730374	-9.16340474474506
HAVANA	transcript	ENSG00000184640.17	protein_coding	SEPT9	2	ENST00000587514.1	processed_transcript	SEPT9-031	0.0350577818481983	0.01229627701306	1.17362292340211	0.241107406542012	0.335819340172877	-6.85910923440233	0.0945410944345868	-0.00196226551155653	-1.13931313556799	0.273003258895582	0.52344139913875	-9.69533347251983
HAVANA	transcript	ENSG00000184640.17	protein_coding	SEPT9	2	ENST00000590586.1	processed_transcript	SEPT9-032	0.0530327702219695	0.0140966586456126	1.11806161984236	0.264080046982274	0.362721608403923	-6.92255937495281	0.0963211523883288	-0.000943708325224003	-0.407385857280253	0.689661849269256	0.917581421054964	-10.2715646298637
HAVANA	transcript	ENSG00000184640.17	protein_coding	SEPT9	2	ENST00000592407.1	processed_transcript	SEPT9-033	0.150906214371714	0.0893162305226049	5.08480098849667	5.21988549851175e-07	1.65973432754395e-06	5.04658607094758	0.0131713142379379	0.000100352870384289	0.165718198906991	0.870661947871221	1	-10.3450904141694
HAVANA	transcript	ENSG00000184640.17	protein_coding	SEPT9	2	ENST00000427674.6	protein_coding	SEPT9-009	0.00489733583742475	0.00701393858351579	1.94782132394572	0.0519981756975901	0.0865071448701108	-5.65793665420701	0.0740624451370117	0.00193641602056091	1.41147222499078	0.179154785216931	0.407765662935872	-9.3620177190012
HAVANA	transcript	ENSG00000184640.17	protein_coding	SEPT9	1	ENST00000589140.1	protein_coding	SEPT9-034	0.0623222286688491	0.071622714536083	4.42152146341461	1.20428610112056e-05	3.31684804525777e-05	2.0339813476296	0.172654986337725	0.00406484372963548	1.41263788883189	0.178817965455122	0.407260709998414	-9.36047073842583
HAVANA	transcript	ENSG00000184640.17	protein_coding	SEPT9	2	ENST00000590825.1	protein_coding	SEPT9-062	0.515150240009489	0.515018500847714	7.32832334390722	9.47967896147451e-13	5.40966556033504e-12	17.9312602884971	0.955800338522128	0.01772819922199	1.41318750117207	0.17865933511162	0.407041004751237	-9.35974099859299
HAVANA	transcript	ENSG00000184640.17	protein_coding	SEPT9	2	ENST00000586812.1	processed_transcript	SEPT9-035	0.146246915388258	0.0968020817147922	3.87901990958496	0.000118967545796879	0.000293471804817753	-0.140142457662748	0.0229169476830839	0.000174605315680639	0.16626735812849	0.870237538664419	1	-10.3449931708574
HAVANA	transcript	ENSG00000184640.17	protein_coding	SEPT9	2	ENST00000592420.1	protein_coding	SEPT9-010	0.110578309612324	0.111451522134332	9.38769056852477	2.18994094607763e-19	2.47604247476458e-18	32.9845991856254	0.230428745103485	0.0069721028126596	5.4944074312635	6.90933269844666e-05	0.00144574138816012	-1.63001340199403
HAVANA	transcript	ENSG00000184640.17	protein_coding	SEPT9	2	ENST00000585930.5	protein_coding	SEPT9-011	0.373582725375626	0.287714924978362	7.27216562875914	1.38204215969745e-12	7.76005710352001e-12	17.5613262729669	0.214605794879646	0.00767752568847065	1.23572986020718	0.236161003623623	0.48851138568107	-9.58379791885856
HAVANA	transcript	ENSG00000184640.17	protein_coding	SEPT9	2	ENST00000591020.5	protein_coding	SEPT9-040	0.353117483791788	0.264025795172825	7.26812172793535	1.41995211427125e-12	7.9649501263054e-12	17.5347760403416	0.272176255573787	0.00537494036162013	1.32762462452344	0.204779155651766	0.445435706448173	-9.47071198962298
HAVANA	transcript	ENSG00000184640.17	protein_coding	SEPT9	2	ENST00000586521.5	protein_coding	SEPT9-054	0.539791685317952	0.196219844349072	4.90499793481111	1.26739123382841e-06	3.87154852099005e-06	4.192111540483	0.531884583328248	0.00706359437413859	2.271189547231	0.0388104359943803	0.144713469385337	-8.00065995381735
HAVANA	transcript	ENSG00000184640.17	protein_coding	SEPT9	2	ENST00000588958.6	protein_coding	SEPT9-042	0.458952306334693	0.146969725638099	4.20686959317796	3.0716600398019e-05	8.08477154742011e-05	1.14207433022645	0.996610506964987	0.00535204051226111	1.21080502101372	0.245292892905792	0.495107835023709	-9.61334294200478
HAVANA	transcript	ENSG00000184640.17	protein_coding	SEPT9	2	ENST00000586128.5	protein_coding	SEPT9-043	0.105708044964426	-0.0270339159371438	-1.45618933781917	0.145970801829959	0.217890807451983	-6.48913536140307	0.21865866690488	0.0043282927224684	1.80841123679703	0.0912756420066574	0.266593691426232	-8.78344207772131
HAVANA	transcript	ENSG00000184640.17	protein_coding	SEPT9	2	ENST00000541152.6	protein_coding	SEPT9-012	1.54976948122174	0.69421499968457	11.9665943068154	3.51873116433896e-29	1.16053141783146e-27	55.3121601632246	3.32827841532151	0.00407429044481435	1.94054081491293	0.0719668002576996	0.225600253878176	-8.57030586092454
HAVANA	transcript	ENSG00000184640.17	protein_coding	SEPT9	2	ENST00000591704.5	protein_coding	SEPT9-045	0.285742446390105	0.116881791910158	3.73901655704458	0.000206204282653115	0.000494486509055773	-0.657888889412814	0.268539785491998	0.00461845040699518	1.72075313548408	0.106506818847621	0.296126121280996	-8.91958179181054
HAVANA	transcript	ENSG00000184640.17	protein_coding	SEPT9	2	ENST00000592481.5	processed_transcript	SEPT9-061	0.429231642730321	0.347934928229528	10.6420405161127	5.72527277829791e-24	1.05790719031444e-22	43.4210997251324	0.447411358454507	0.0115809477460382	2.97544378420106	0.00969808555172252	0.0524668832169999	-6.66504813591904
HAVANA	transcript	ENSG00000184640.17	protein_coding	SEPT9	2	ENST00000591088.5	protein_coding	SEPT9-014	0.0029310727348941	-0.000886377704364311	-0.271789559456671	0.785896536089328	0.8594042605954	-7.50944432978992	0.367625729795836	-0.00169795407037729	-0.346124081479021	0.734209154558002	0.953410708785129	-10.2959930250731
HAVANA	transcript	ENSG00000184640.17	protein_coding	SEPT9	1	ENST00000590938.5	protein_coding	SEPT9-047	0.169281392125496	0.104802056413289	5.09094749743348	5.06158401271583e-07	1.6114589233694e-06	5.07628672402732	0.416300994550731	0.0103514577501061	3.0117843297551	0.00901458344326188	0.0496901182037623	-6.59312528202476
HAVANA	transcript	ENSG00000184640.17	protein_coding	SEPT9	2	ENST00000592951.5	protein_coding	SEPT9-013	0.0815527570973646	0.0563461406970648	4.99356459595795	8.21479653589114e-07	2.55890742747991e-06	4.60952906331056	0.275261552808766	0.0040861331834178	1.68841736967586	0.112664548090237	0.307746624455953	-8.96867671930795
HAVANA	transcript	ENSG00000184640.17	protein_coding	SEPT9	1	ENST00000586433.5	protein_coding	SEPT9-048	0.000369627808812312	0.000103488358620906	0.123337871224807	0.901889343222404	0.945597939793991	-7.53874898674426	0.038519925211863	-0.000494296265103384	-0.487147879616492	0.633419051454596	0.872792196952422	-10.2339571236964
HAVANA	transcript	ENSG00000184640.17	protein_coding	SEPT9	1	ENST00000585929.5	protein_coding	SEPT9-049	0.243563147947957	0.16148353883176	6.88698716583303	1.72583945356032e-11	8.67126507349622e-11	15.08654279881	0.354648355961829	0.00888778093096135	3.5630177886492	0.00295952160435286	0.0216524774401468	-5.48376597913279
HAVANA	transcript	ENSG00000184640.17	protein_coding	SEPT9	2	ENST00000590917.5	protein_coding	SEPT9-050	0.0123196002473691	0.0046074904219334	0.76696262965059	0.443467384479627	0.555842411324423	-7.25262202796935	0.0368039323752571	0.000471073923034386	0.55637326632108	0.586420857625245	0.844251163003566	-10.1960660061628
HAVANA	transcript	ENSG00000184640.17	protein_coding	SEPT9	1	ENST00000591472.6	protein_coding	SEPT9-051	0.405792397974583	0.21612868187768	6.60650372181206	1.01339292308742e-10	4.71012869168671e-10	13.3545108822349	0.322056200884199	0.00920061546160685	2.42022249070744	0.0291283113722204	0.117666925008971	-7.72968108745572
HAVANA	transcript	ENSG00000184640.17	protein_coding	SEPT9	1	ENST00000593189.6	protein_coding	SEPT9-052	0.66035453324588	0.440821444687174	8.6193013720509	9.00835630083149e-17	7.74062156083608e-16	27.0435936911799	0.868722559586806	0.00383283719527766	0.873934735361964	0.396365402180589	0.661219380008752	-9.96196278195943
HAVANA	transcript	ENSG00000184640.17	protein_coding	SEPT9	2	ENST00000427180.5	protein_coding	SEPT9-015	0.395358867116767	0.18775678376321	6.05410756847211	2.78290987372239e-09	1.11761305510545e-08	10.1217264408923	0.530151801498116	0.0135862716231121	7.74713144348397	1.56383618036437e-06	0.00012794537759201	2.338829813286
HAVANA	transcript	ENSG00000184640.17	protein_coding	SEPT9	2	ENST00000589920.5	protein_coding	SEPT9-055	0.30176241459652	0.0794268784512213	2.63281900442078	0.00873117505427608	0.0167895312545826	-4.10696931223621	0.245938048767529	0.00168963258146801	0.926790486752783	0.369170936150665	0.631620492540525	-9.91378872429538
HAVANA	transcript	ENSG00000184640.17	protein_coding	SEPT9	2	ENST00000585638.1	protein_coding	SEPT9-063	0.00366167656380906	-0.00447301015935221	-0.812301651473408	0.417006910772521	0.5291314126038	-7.21689189943192	0.0245235821162981	-0.000753403334311134	-0.874179806163732	0.396236292125835	0.661106319561477	-9.96174527332164
HAVANA	transcript	ENSG00000184640.17	protein_coding	SEPT9	2	ENST00000589250.5	retained_intron	SEPT9-056	0.953063892469538	0.570908474323027	9.07899509046377	2.56631274801558e-18	2.58868924512008e-17	30.5541373961673	1.21255385192989	0.0198706666424176	4.00045538338892	0.00122713480138325	0.0112848605455795	-4.59312380711713
HAVANA	transcript	ENSG00000184640.17	protein_coding	SEPT9	2	ENST00000586456.1	retained_intron	SEPT9-057	0.325987009842979	0.272666393868055	7.29516976163751	1.1845964620738e-12	6.69369922381926e-12	17.7125866024001	0.522036816717095	0.0103534278628606	3.19284927772496	0.00625681364470563	0.0379016614161339	-6.23200250845685
HAVANA	transcript	ENSG00000184640.17	protein_coding	SEPT9	2	ENST00000589246.1	retained_intron	SEPT9-058	0.385267068886416	0.274447984726374	7.90530225487877	1.7346910706675e-14	1.1803229807405e-13	21.862573006691	0.821157696879076	0.00761699644810393	2.89921546150291	0.011301452498413	0.0588306849131664	-6.81520763249324
HAVANA	transcript	ENSG00000266998.1	antisense	RP11-936I5.1	2	ENST00000588701.1	antisense	RP11-936I5.1-001	0.023268827309873	0.0216431044691212	7.0607858473529	5.59784630767567e-12	2.95337397735126e-11	16.1895859657148	0.364084856313802	0.00750639014089799	11.8113581880633	7.61637336466044e-09	1.1826916605922e-05	7.97498974525297
ENSEMBL	transcript	ENSG00000264060.1	miRNA	MIR4316	3	ENST00000579394.1	miRNA	MIR4316-201	0	0	0	1	1	-7.54634944069386	0.238189812640284	-6.53710315136409e-05	-0.0102136277167778	0.99198972746018	1	-10.3596967364272
ENSEMBL	transcript	ENSG00000200651.1	misc_RNA	Y_RNA	3	ENST00000363781.1	misc_RNA	Y_RNA.174-201	1.19186418346888	0.355527305745169	3.36522254968529	0.00082390988752753	0.00183238469404403	-1.95170209747148	1.09477950891634	0.0432336136680568	2.87879277814386	0.011773431532602	0.0605764777338662	-6.85526379424807
HAVANA	transcript	ENSG00000279801.1	TEC	RP11-75C10.6	2	ENST00000624282.1	TEC	RP11-75C10.6-001	0.472826137307195	0.213164473621507	8.99326062740372	5.03254285791144e-18	4.92886600150774e-17	29.8893976234792	0.690724712507702	0.011729459330011	8.89075423726718	2.93643024619191e-07	5.19663499731032e-05	4.10422980123583
HAVANA	transcript	ENSG00000267263.1	sense_intronic	RP11-75C10.7	2	ENST00000585369.1	sense_intronic	RP11-75C10.7-001	0.437301735032507	0.203214614651917	6.4959319299692	2.00372383209003e-10	9.03702220475495e-10	12.6882835555721	0.339171343575831	0.00657054044454169	3.24396247306577	0.00564271921102667	0.0351151389588689	-6.12934820371134
HAVANA	transcript	ENSG00000267016.1	antisense	RP11-75C10.9	2	ENST00000591110.1	antisense	RP11-75C10.9-001	0.00378877853594921	0.00363055699285596	2.48294297041871	0.0133585973867692	0.024907088788236	-4.48506654997254	0.370633474576266	0.00966926971806363	9.07380087822994	2.27855116107386e-07	4.59851205296573e-05	4.37244887668836
HAVANA	transcript	ENSG00000267665.1	lincRNA	RP11-13K12.2	2	ENST00000586779.1	lincRNA	RP11-13K12.2-002	0.039138246061057	0.0143488068928794	1.51687159289049	0.129933980417383	0.196693802221169	-6.39939479868094	0.192347956511471	-0.000812769527059777	-0.343324298930278	0.736270408435017	0.955148700181181	-10.297016210185
HAVANA	transcript	ENSG00000267665.1	lincRNA	RP11-13K12.2	2	ENST00000592572.1	lincRNA	RP11-13K12.2-001	0.257905731098537	0.132131685546743	10.3197851794714	9.33458487245019e-23	1.51592855751849e-21	40.6580184024348	0.384883772935913	0.00266214898701082	2.9051805524015	0.0111671277750268	0.058290648027504	-6.80349362637586
HAVANA	transcript	ENSG00000267665.1	lincRNA	RP11-13K12.2	2	ENST00000591481.1	lincRNA	RP11-13K12.2-003	1.25533776689946	0.350148055374919	7.61817235393433	1.30740300578874e-13	8.1552023260234e-13	19.8767499727355	0.811065618328741	0.0085032076924007	2.07250383981183	0.0564485021751596	0.189387376093663	-8.34873212032569
HAVANA	transcript	ENSG00000267665.1	lincRNA	RP11-13K12.2	2	ENST00000590438.1	lincRNA	RP11-13K12.2-004	0.100457392806636	0.0298680522853983	2.17873652294394	0.0298196569218565	0.0521404047035083	-5.18590269918716	0.13684190805447	-0.0022373124455233	-1.76161200780661	0.0991491192680633	0.281861862384657	-8.85666981404027
HAVANA	transcript	ENSG00000267506.5	lincRNA	RP11-13K12.1	2	ENST00000592651.1	lincRNA	RP11-13K12.1-003	0.0825775852831481	0.0162570178800202	0.756490303506595	0.449713210606793	0.562107175268371	-7.26058395289043	0.273379241078736	-0.00636807989436328	-1.52682141281789	0.148271946899751	0.35917531575363	-9.2043412350657
HAVANA	transcript	ENSG00000267506.5	lincRNA	RP11-13K12.1	2	ENST00000590398.5	lincRNA	RP11-13K12.1-001	1.08838311309807	0.663648018815475	10.269035918015	1.44172237374162e-22	2.29411955976554e-21	40.2278611932524	1.60701374005446	0.00423310510786849	1.79145800613281	0.0940614246062769	0.271852020462686	-8.81011095346122
HAVANA	transcript	ENSG00000267506.5	lincRNA	RP11-13K12.1	2	ENST00000591283.1	lincRNA	RP11-13K12.1-002	0.322528556597347	0.204537961732982	7.62053436537343	1.28615596135908e-13	8.02878812563411e-13	19.892850136538	0.585594960499642	0.00737177082318905	4.35059663149039	0.000612035655146406	0.00678023122183903	-3.88292822202108
HAVANA	transcript	ENSG00000267466.1	lincRNA	RP11-13K12.5	2	ENST00000585798.1	lincRNA	RP11-13K12.5-001	0.0350750355281531	0.00878504690487419	2.092587700482	0.0368918425397617	0.063317662683923	-5.36807859253605	1.61730476573291	0.0105006732123314	6.06833130799583	2.46455298733888e-05	0.000725586991263354	-0.555459365274217
HAVANA	transcript	ENSG00000279572.1	TEC	RP11-13K12.6	2	ENST00000623348.1	TEC	RP11-13K12.6-001	0.133858117083268	0.125981435018374	8.77796149240888	2.67724000170842e-17	2.43016344649323e-16	28.2402077445996	0.220604369715848	0.00125041380855881	0.812116902675498	0.429826393873919	0.695983984681837	-10.0150621739804
HAVANA	transcript	ENSG00000267790.1	lincRNA	RP11-316M20.1	2	ENST00000593118.1	lincRNA	RP11-316M20.1-001	0.0057509092625868	0.00209471196728287	1.42036710268021	0.156126956889936	0.231028520745947	-6.54040642455001	0.0124294487302198	-3.08775001556828e-05	-0.138107016718211	0.892051134504585	1	-10.3495662994044
HAVANA	transcript	ENSG00000204283.3	lincRNA	FLJ45079	2	ENST00000374983.3	lincRNA	FLJ45079-001	0.0217199184925572	0.0085855987062247	4.22283872347769	2.86884929536945e-05	7.57664718854241e-05	1.20700851348922	0.0205191125246275	0.00043708098880972	2.08951757965699	0.0546882313351276	0.185149688286666	-8.31957796729683
ENSEMBL	transcript	ENSG00000238898.1	snRNA	RNU1-80P	3	ENST00000459500.1	snRNA	RNU1-80P-201	0.0013890126441582	-0.00456336220229974	-1.58356719335323	0.113927426974673	0.17508148630609	-6.29657541360415	0.05758430492607	-0.00131621268402446	-0.503345940090923	0.62226363975386	0.87045663260003	-10.2255255308098
HAVANA	transcript	ENSG00000078687.17	protein_coding	TNRC6C	2	ENST00000636222.1	protein_coding	TNRC6C-010	0.837007758905638	0.419423463814543	9.19650101585376	1.01234631121324e-18	1.06606242458511e-17	31.4725233517669	1.75940032818482	0.0205852178266495	6.35615855263932	1.49496662399864e-05	0.000522820462319825	-0.0326713640854397
HAVANA	transcript	ENSG00000078687.17	protein_coding	TNRC6C	2	ENST00000588847.5	protein_coding	TNRC6C-001	1.04340226512206	0.672236268899034	13.3327476352982	6.83645079892389e-35	4.41756158565464e-33	68.3619558264557	2.14264032619931	0.0177348467495869	4.63019155895122	0.000354063305018513	0.00454556188635343	-3.32094435601679
HAVANA	transcript	ENSG00000078687.17	protein_coding	TNRC6C	2	ENST00000588061.5	protein_coding	TNRC6C-002	0.855101714668156	0.306404221347082	7.78120090666397	4.18169499097944e-14	2.73723359092975e-13	20.9972165742944	1.17918810806408	0.0153993277732495	2.80465003441757	0.0136544616343419	0.0677012326037216	-7.00001420568319
ENSEMBL	transcript	ENSG00000078687.17	protein_coding	TNRC6C	3	ENST00000301624.8	protein_coding	TNRC6C-201	0.201174172380889	0.0799976221167884	5.2865723085268	1.86889455361957e-07	6.21829482755335e-07	6.03838551106139	0.0656850470064164	0.00450411750901141	1.62792143074717	0.125020138789292	0.326762104409075	-9.05882997688496
ENSEMBL	transcript	ENSG00000078687.17	protein_coding	TNRC6C	3	ENST00000335749.4	protein_coding	TNRC6C-202	0.214173190957677	0.186296646025917	10.1713706712607	3.31539032299613e-22	5.06942199944511e-21	39.4039226828857	0.565290682728443	-0.00483195760925536	-1.42481234283038	0.175331179701842	0.401788433152557	-9.34425596172455
HAVANA	transcript	ENSG00000078687.17	protein_coding	TNRC6C	2	ENST00000585438.1	protein_coding	TNRC6C-007	0.312699785289656	0.123806219335743	5.0074911375797	7.66882888896213e-07	2.39693457221267e-06	4.67578027580912	0.254481124215667	-0.00024814765067671	-0.109780395199522	0.914085037577186	1	-10.3533147287194
HAVANA	transcript	ENSG00000078687.17	protein_coding	TNRC6C	2	ENST00000588549.1	protein_coding	TNRC6C-004	1.92256212522919	0.778543363066238	10.906809674068	5.55561544279232e-25	1.14816831809704e-23	45.7310843338173	2.49173027989634	0.023175619962494	4.72357118145402	0.00029546269175445	0.00399477598202634	-3.13461549824564
HAVANA	transcript	ENSG00000078687.17	protein_coding	TNRC6C	2	ENST00000591851.5	retained_intron	TNRC6C-003	0.888397270099578	0.369031623774513	8.95710921947177	6.67630339868622e-18	6.45381470907497e-17	29.6104583761063	1.43875239316763	0.0145607085038567	5.89218234321613	3.36556968554952e-05	0.000890482809667289	-0.880777932588465
HAVANA	transcript	ENSG00000078687.17	protein_coding	TNRC6C	2	ENST00000587990.1	retained_intron	TNRC6C-009	1.44306605865442	0.408947395158305	7.36739564650791	7.28292293866621e-13	4.20851566813471e-12	18.1899960784433	1.57491845179575	0.0205460125018184	4.32515827904059	0.000643533365450541	0.00704180075993613	-3.93432315710202
HAVANA	transcript	ENSG00000078687.17	protein_coding	TNRC6C	2	ENST00000592251.1	retained_intron	TNRC6C-008	0.709702419633084	0.175866554171967	4.47942066232876	9.2925082932e-06	2.59021432903328e-05	2.28159001881842	1.47670207245151	0.0136928542106385	5.68946631707262	4.84265184976152e-05	0.00113005564749757	-1.26011785435401
HAVANA	transcript	ENSG00000078687.17	protein_coding	TNRC6C	2	ENST00000592566.1	retained_intron	TNRC6C-006	0.353500566066447	0.227595262373027	8.08830134660412	4.65074354174036e-15	3.34719264253094e-14	23.1579438342405	0.539327582645417	0.0092697736602977	2.80793082822555	0.0135653497791685	0.0673324787730014	-6.9936322147101
HAVANA	transcript	ENSG00000279600.1	TEC	RP11-637C24.5	2	ENST00000622935.1	TEC	RP11-637C24.5-001	1.3858070512714	0.386293085190424	6.81948691229853	2.65657991057016e-11	1.30901832256204e-10	14.6642546248539	2.04307322718075	0.021368973011681	5.19975524143779	0.000119340131337119	0.00210156313039902	-2.19746727625587
HAVANA	transcript	ENSG00000267463.1	processed_pseudogene	UBE2V2P2	1	ENST00000587677.1	processed_pseudogene	UBE2V2P2-001	0.0261581370789744	0.00612474780274452	1.00132396275426	0.31715678042615	0.422839831637847	-7.04589536548664	0.9139264726985	0.0101465489213025	3.72528247817955	0.00213282480243533	0.016979446344105	-5.15355546889292
ENSEMBL	transcript	ENSG00000238658.1	snRNA	RNU6-625P	3	ENST00000459412.1	snRNA	RNU6-625P-201	1.92707552825751	0.346342326690444	2.8343674893051	0.00477827899925677	0.00957351797701056	-3.56459598110183	2.00842526170047	0.0134497786999251	1.0179030772031	0.325370678325324	0.583061168663292	-9.82489540270838
HAVANA	transcript	ENSG00000204282.4	processed_transcript	TNRC6C-AS1	2	ENST00000592939.1	retained_intron	TNRC6C-AS1-002	0.485701223397813	0.260532691144146	10.9613159355556	3.42234488466805e-25	7.23658325569884e-24	46.210962588382	0.737035306020326	0.0117771216403271	3.07561419843877	0.00792708399507547	0.0451029840934	-6.46631756865711
HAVANA	transcript	ENSG00000204282.4	processed_transcript	TNRC6C-AS1	2	ENST00000589217.1	antisense	TNRC6C-AS1-001	0.924500854239116	0.516921561717719	12.3189699119465	1.26854525631286e-30	4.92471330157283e-29	58.6078904110833	1.10475602169673	0.00502234723394958	1.61552155901466	0.127692311019275	0.327325688902866	-9.07702914611868
HAVANA	transcript	ENSG00000141524.15	protein_coding	TMC6	2	ENST00000590602.5	protein_coding	TMC6-007	0.496915694099011	0.302707136318883	7.29317199309073	1.20058021850538e-12	6.77992171806125e-12	17.6994352879635	0.867805766828143	0.0100501195491603	3.83209354834366	0.00172011322516033	0.0144826883427219	-4.93596983409073
HAVANA	transcript	ENSG00000141524.15	protein_coding	TMC6	2	ENST00000592076.5	processed_transcript	TMC6-021	0.700100274146161	0.281869858130994	6.68992624901042	6.02248924001276e-11	2.86541948150659e-10	13.8633905248734	0.400557794413748	0.00292833122226961	0.659045216980112	0.520172832099887	0.783257219780379	-10.1310425310776
HAVANA	transcript	ENSG00000141524.15	protein_coding	TMC6	2	ENST00000392467.7	protein_coding	TMC6-001	0.515867126144229	0.167323803397525	4.46927841702537	9.72625496460184e-06	2.70612590504151e-05	2.23800144415775	0.791965933608718	-0.0027574133093485	-0.841040730158077	0.413949268129719	0.679496668612566	-9.99065722682206
HAVANA	transcript	ENSG00000141524.15	protein_coding	TMC6	2	ENST00000322914.7	protein_coding	TMC6-002	0.0333452108745696	0.00419208305494494	0.275883919711581	0.78275173577578	0.857057134552394	-7.50832413011061	0	0	0	1	1	-10.3597524836655
HAVANA	transcript	ENSG00000141524.15	protein_coding	TMC6	2	ENST00000590494.1	retained_intron	TMC6-025	0.794013608410283	0.405192482515133	7.68918471783957	7.97527703936215e-14	5.08354685916744e-13	20.3625111435453	1.26939466205364	0.0112322133176493	2.98130538520297	0.00958448819826374	0.0520126316019712	-6.65346133069965
HAVANA	transcript	ENSG00000141524.15	protein_coding	TMC6	2	ENST00000306591.11	protein_coding	TMC6-026	0.000150053854586382	-0.000388233923283313	-0.888464213915979	0.374720274262483	0.485283790771369	-7.152266115644	0.00955728497970767	0.000655356684322812	1.6104532498125	0.12879858745199	0.328421518236377	-9.08444000077285
HAVANA	transcript	ENSG00000141524.15	protein_coding	TMC6	2	ENST00000593044.5	retained_intron	TMC6-004	0.261406097808298	0.107433865855748	4.16271001669411	3.70607686553344e-05	9.66356492661752e-05	0.963704586825737	0.491892413124186	0.00378587396544961	1.50384269798026	0.154039841026659	0.368584075857471	-9.23647916649878
HAVANA	transcript	ENSG00000141524.15	protein_coding	TMC6	2	ENST00000591436.5	protein_coding	TMC6-009	0.307615714105339	0.103730028920392	3.69744136887493	0.000241998953994733	0.000575580759705263	-0.808175774137571	0.421217388211761	0.00831371470909942	2.83048819422259	0.0129678255888268	0.0651126555920347	-6.94969294345344
HAVANA	transcript	ENSG00000141524.15	protein_coding	TMC6	2	ENST00000589933.1	retained_intron	TMC6-024	0.442667110079784	0.514603481488949	10.715934013024	2.99628611745842e-24	5.7088695668409e-23	44.0622331877948	0.761795803598374	0.00842279771528057	2.23178470698433	0.0418362975354431	0.152866178368471	-8.07096088984687
HAVANA	transcript	ENSG00000141524.15	protein_coding	TMC6	2	ENST00000590934.1	processed_transcript	TMC6-022	0.0927006967136827	0.0544494643048838	2.35906354347595	0.0187065175393641	0.0339979728213684	-4.78126038432388	0.15540880428691	-0.0019701701259411	-0.830682234087983	0.419590795684902	0.685406650224529	-9.99948667442481
HAVANA	transcript	ENSG00000141524.15	protein_coding	TMC6	2	ENST00000591756.1	retained_intron	TMC6-023	0.434313700449638	0.325587659276354	7.92374560063763	1.52070751651342e-14	1.04009172079267e-13	21.9920866109388	0.785475434324925	0.00938842701098675	2.51952443356506	0.0240017076649932	0.10254126686159	-7.54505822680013
HAVANA	transcript	ENSG00000141524.15	protein_coding	TMC6	2	ENST00000588087.5	retained_intron	TMC6-006	0.201311234458723	0.0947288846648044	4.46253760688808	1.00251941105982e-05	2.78555133200048e-05	2.20908172836436	0.252340662122594	0.00341748357220844	1.26560734950072	0.225567437781747	0.473969817653478	-9.54774149851958
HAVANA	transcript	ENSG00000141524.15	protein_coding	TMC6	2	ENST00000589553.5	protein_coding	TMC6-003	0.216807103704068	0.159974285304152	7.83076262272555	2.94636826345207e-14	1.95957031736186e-13	21.3415292202443	0.54892867243484	0.00886380328971066	6.05807231408616	2.50939052742575e-05	0.000732560048189122	-0.574294899297112
HAVANA	transcript	ENSG00000141524.15	protein_coding	TMC6	2	ENST00000585849.1	retained_intron	TMC6-018	0.535433966427187	0.492859922514905	10.0213488932887	1.17965753432829e-21	1.70001883008129e-20	38.1483641409583	1.03221167464788	0.00973614076183772	2.3274068761551	0.0348474443819069	0.133933912727314	-7.89936025844025
HAVANA	transcript	ENSG00000141524.15	protein_coding	TMC6	2	ENST00000586271.1	retained_intron	TMC6-008	0.207885498178403	0.170399573649278	6.55973734867678	1.35357992981416e-10	6.20741296259679e-10	13.0715763961839	0.685354639233472	0.00512119621721845	1.61101190769773	0.128676245054818	0.328319207730933	-9.08362392967889
HAVANA	transcript	ENSG00000141524.15	protein_coding	TMC6	2	ENST00000589271.5	protein_coding	TMC6-015	0.0331275600711349	0.0241661305588799	2.20894187647804	0.0276334836673491	0.0486345712302601	-5.12032128269674	0.00951626704207135	-0.000507534242243805	-1.75898566217928	0.0996082374389301	0.282712906128051	-8.8607426508972
HAVANA	transcript	ENSG00000141524.15	protein_coding	TMC6	2	ENST00000591594.5	retained_intron	TMC6-020	0.41891322025985	0.363977872445791	6.68288902684061	6.29401615772431e-11	2.98881704254852e-10	13.8202572078991	0.716588540539671	0.00834734923295117	2.05057716925376	0.0587938843828724	0.195031123313903	-8.38611312785453
HAVANA	transcript	ENSG00000141524.15	protein_coding	TMC6	2	ENST00000592063.5	protein_coding	TMC6-016	0.170107408988628	0.101214039631324	2.40270020083024	0.0166396676124981	0.0305294213519129	-4.6786147972119	0.158652057007591	-0.00433955155651408	-1.65391684198699	0.119574210214993	0.320532180322496	-9.02036571895085
HAVANA	transcript	ENSG00000141524.15	protein_coding	TMC6	2	ENST00000592594.5	protein_coding	TMC6-010	0.0173790276972388	-0.00285099249760473	-0.237001262283878	0.812753327714899	0.879470948955905	-7.51828670304165	0.172272497838417	0.00501624512148907	1.24976837609181	0.231135832707054	0.481784581077325	-9.56694255728959
HAVANA	transcript	ENSG00000141524.15	protein_coding	TMC6	2	ENST00000586126.1	nonsense_mediated_decay	TMC6-011	0.0211085359274686	0.00854857622008826	1.65799405038715	0.0979487539401828	0.153126923563318	-6.17666868988253	0.0663233110095208	0.000698975965546077	0.63641273152074	0.534402945481252	0.796288075098391	-10.1462710290274
HAVANA	transcript	ENSG00000141524.15	protein_coding	TMC6	2	ENST00000588792.5	retained_intron	TMC6-005	0.12415686372555	0.0644298741251109	2.56865482667557	0.0104998460400713	0.0199231956843645	-4.27147958977321	0.313788206713386	0.00176689906540488	0.405184238337339	0.691243545503533	0.918730291286912	-10.2725099153074
HAVANA	transcript	ENSG00000141524.15	protein_coding	TMC6	2	ENST00000586697.5	retained_intron	TMC6-017	0.0290962142957908	0.034519162597169	1.99224997251943	0.0468894569237174	0.0787381112435548	-5.57115311139317	0	0	0	1	1	-10.3597524836655
HAVANA	transcript	ENSG00000141524.15	protein_coding	TMC6	2	ENST00000590162.1	retained_intron	TMC6-013	0.665948178945785	0.318721787619906	5.02169552975801	7.14815049374489e-07	2.24089686837149e-06	4.74352503608685	0.818542365950352	0.00414559073860621	0.632402664693084	0.536946771660893	0.798334480752662	-10.1489167946313
HAVANA	transcript	ENSG00000141524.15	protein_coding	TMC6	2	ENST00000587480.1	processed_transcript	TMC6-014	0.00195291009772639	0.00207772635864636	0.825711706918034	0.409363261410435	0.521440708778227	-7.20593179354921	0.0299110178403273	0.000227893469259637	0.166379898539232	0.870150568648782	1	-10.3449732030014
HAVANA	transcript	ENSG00000167895.14	protein_coding	TMC8	2	ENST00000590426.1	protein_coding	TMC8-012	0.042974471577626	0.0317952302731975	3.08355083326111	0.00215904120406159	0.00454320995847386	-2.84060381860229	0.0268020701834025	-0.00105784512989298	-1.27728548608958	0.221530057101744	0.468488086264667	-9.53346042661164
HAVANA	transcript	ENSG00000167895.14	protein_coding	TMC8	2	ENST00000590799.5	protein_coding	TMC8-006	0.015457020487118	0.0209774789841027	3.85976070395913	0.000128447092468362	0.000315655094142742	-0.212428841794081	0.0189280219852586	-4.36245190094395e-05	-0.115943443612996	0.909284220134446	1	-10.3525719539913
HAVANA	transcript	ENSG00000167895.14	protein_coding	TMC8	2	ENST00000318430.9	protein_coding	TMC8-002	0.0526516386094283	0.0537604031925186	4.60380432129474	5.27330682995445e-06	1.50771828405879e-05	2.82355239321394	0.146531177111532	0.00358149593080546	2.04957266987092	0.0589034427451065	0.195256066249801	-8.38782038581023
HAVANA	transcript	ENSG00000167895.14	protein_coding	TMC8	2	ENST00000589691.1	protein_coding	TMC8-003	0.1459351020735	0.210147650987277	13.7537463466756	1.03701626164151e-36	8.42819199024967e-35	72.5208475123624	0.273517955423671	0.000227980327688482	0.115485815266338	0.909640574471449	1	-10.3526284992386
HAVANA	transcript	ENSG00000167895.14	protein_coding	TMC8	1	ENST00000592399.5	processed_transcript	TMC8-007	0.235941232396446	0.225142013274215	10.7294609524522	2.66057872976309e-24	5.10140326517523e-23	44.179899089138	0.394753909416829	0.0070192175691723	2.51091795707109	0.0244094500934934	0.10381137408183	-7.56117779845297
HAVANA	transcript	ENSG00000167895.14	protein_coding	TMC8	2	ENST00000591983.5	retained_intron	TMC8-008	0.039111792224883	0.060427149118467	8.87729962769736	1.2424977845795e-17	1.16859992247069e-16	28.9975347840655	0.140198721911365	0.000993477309212825	0.725235742523718	0.479822764688553	0.746041155465569	-10.0836434464888
HAVANA	transcript	ENSG00000167895.14	protein_coding	TMC8	2	ENST00000590184.1	processed_transcript	TMC8-013	0.033016227230288	0.0194778703980717	1.66861591075712	0.095822427373697	0.150167262249372	-6.15911203656233	0.0905680434898653	0.000582294978906065	0.27720562702344	0.785526164502744	0.993095563795791	-10.3187959363332
HAVANA	transcript	ENSG00000167895.14	protein_coding	TMC8	2	ENST00000591003.1	processed_transcript	TMC8-009	0.0589741815455255	0.0486881953816022	2.94433540782172	0.0033878344964129	0.00693669344902864	-3.25234562243361	0	0	0	1	1	-10.3597524836655
HAVANA	transcript	ENSG00000167895.14	protein_coding	TMC8	2	ENST00000591144.1	processed_transcript	TMC8-014	0.0774064104252218	0.0932208482234273	8.04627057640182	6.30504119221448e-15	4.47711712592621e-14	22.8584061024985	0.0218734863743803	0.000380982496347723	0.675449560875565	0.509995060286818	0.773615314810322	-10.1196915308289
HAVANA	transcript	ENSG00000187997.11	protein_coding	C17orf99	2	ENST00000340363.9	protein_coding	C17orf99-001	0.00080298156482238	-0.000225315106309653	-0.268423416068704	0.78848463663878	0.86139048034641	-7.51035275061102	0	0	0	1	1	-10.3597524836655
HAVANA	transcript	ENSG00000187997.11	protein_coding	C17orf99	2	ENST00000586999.2	processed_transcript	C17orf99-004	0.0227885574493358	0.0132398982063061	1.4837317920142	0.138513064389915	0.208183976362501	-6.44885393022503	0.021380415902587	0.00146608566189168	1.62469085783988	0.125711647479165	0.326762104409075	-9.06358074718302
HAVANA	transcript	ENSG00000187997.11	protein_coding	C17orf99	2	ENST00000591995.1	protein_coding	C17orf99-003	0.00244266662485796	0.00104175068852547	0.564978066984532	0.572343242951024	0.678772341684878	-7.38691693986072	0	0	0	1	1	-10.3597524836655
HAVANA	transcript	ENSG00000187997.11	protein_coding	C17orf99	2	ENST00000451352.3	processed_transcript	C17orf99-002	0.0524684833109707	0.0180571244998329	4.01445835211583	6.87634236401204e-05	0.000174226098452444	0.377749340012491	0.0874259197322576	0.000501909958230749	0.874209515414728	0.396220642381922	0.66109578918587	-9.96171890162442
HAVANA	transcript	ENSG00000187997.11	protein_coding	C17orf99	2	ENST00000586029.1	protein_coding	C17orf99-005	0.000990187694581691	0.000505945208858568	0.465411066294574	0.641840686635162	0.740554691175582	-7.438148271036	0	0	0	1	1	-10.3597524836655
HAVANA	transcript	ENSG00000187997.11	protein_coding	C17orf99	2	ENST00000586246.1	processed_transcript	C17orf99-006	0.0012917576962386	0.000141071635330201	0.102170443997661	0.918662536700756	0.957704353788798	-7.54113390064114	0	0	0	1	1	-10.3597524836655
HAVANA	transcript	ENSG00000267679.1	processed_pseudogene	EIF5AP2	1	ENST00000585668.1	processed_pseudogene	EIF5AP2-001	0.0397249514064771	0.0148929087359254	2.79309748920298	0.00542169694304067	0.010771342935566	-3.678812080156	0	0	0	1	1	-10.3597524836655
HAVANA	transcript	ENSG00000108639.7	protein_coding	SYNGR2	2	ENST00000225777.7	protein_coding	SYNGR2-001	0.0365463696907203	-0.0459626446722119	-2.21719274996199	0.0270609724551354	0.0477121663986742	-5.10225314541978	0.367032805526195	0.00520200855447167	0.930113236340607	0.367505162383736	0.629667243097194	-9.91067609580159
HAVANA	transcript	ENSG00000108639.7	protein_coding	SYNGR2	2	ENST00000585591.5	protein_coding	SYNGR2-009	0.439644694242857	-0.0042830337681033	-0.0791159007981313	0.936972234931348	0.970918140451781	-7.54322207904206	0.846431289297099	-0.00846529026013917	-1.24292486213626	0.233574928863305	0.484989540444549	-9.57517844620285
HAVANA	transcript	ENSG00000108639.7	protein_coding	SYNGR2	2	ENST00000589183.1	nonsense_mediated_decay	SYNGR2-007	0.142503527872254	0.139747996802427	6.2757951595118	7.57340131490089e-10	3.22579372383725e-09	11.3902418719991	0.0309493166230438	0.000380710623154228	0.449032439512222	0.660031375670076	0.893496267479004	-10.2527423383878
HAVANA	transcript	ENSG00000108639.7	protein_coding	SYNGR2	2	ENST00000589711.1	protein_coding	SYNGR2-002	0.00214198650007369	0.00168404806911081	0.80970796570043	0.418494978690023	0.53066039636651	-7.21899107593648	0	0	0	1	1	-10.3597524836655
HAVANA	transcript	ENSG00000108639.7	protein_coding	SYNGR2	2	ENST00000591770.1	retained_intron	SYNGR2-008	0.000150907094951572	-0.000349328892341466	-0.813493951573327	0.416323907111152	0.528432736927435	-7.21592467554814	0	0	0	1	1	-10.3597524836655
HAVANA	transcript	ENSG00000108639.7	protein_coding	SYNGR2	2	ENST00000588282.5	protein_coding	SYNGR2-003	1.38833899056069	0.248882831120055	3.98347588610105	7.8058989537681e-05	0.000196546244190973	0.257806579194693	1.83334110825819	0.00301210549193396	0.78279923329286	0.446313495743423	0.712759660310264	-10.039002322099
HAVANA	transcript	ENSG00000108639.7	protein_coding	SYNGR2	2	ENST00000589168.1	protein_coding	SYNGR2-004	0.0156558030597356	0.0228739911561669	4.89733050347194	1.31546896394074e-06	4.01161363562199e-06	4.1562932846587	0.0687699565608391	-0.00028729435385795	-0.181761429079734	0.858280714160423	1	-10.3421174954928
HAVANA	transcript	ENSG00000108639.7	protein_coding	SYNGR2	1	ENST00000590201.1	protein_coding	SYNGR2-006	0.837427494822131	0.419178868476538	10.4164137477135	4.06464294731222e-23	6.86543707037074e-22	41.4808333033965	0.590417315808365	0.000357272587621113	0.0638552979548174	0.949955431828745	1	-10.3575737817092
HAVANA	transcript	ENSG00000108639.7	protein_coding	SYNGR2	2	ENST00000592456.1	processed_transcript	SYNGR2-005	0.61006028351516	0.261352110312803	9.37889306097099	2.35088640502865e-19	2.64962662017911e-18	32.9145428480825	0.688693209392037	0.00636548292013168	3.50928815175665	0.00329912236734844	0.0234817565707885	-5.59291732488249
HAVANA	transcript	ENSG00000167900.11	protein_coding	TK1	2	ENST00000301634.11	protein_coding	TK1-001	0.0783397503987169	0.059202216319849	7.71583722888857	6.618945708367e-14	4.25017147313087e-13	20.5457438386373	0.350378414226809	0.00440684417026786	2.19928320647306	0.0444965667867354	0.159783865648814	-8.12849143162573
HAVANA	transcript	ENSG00000167900.11	protein_coding	TK1	2	ENST00000588734.5	protein_coding	TK1-002	0.00143625291490644	0.000827966303467101	0.621328697365719	0.5346678375028	0.644286945228536	-7.35354045099476	0.139588803739883	-0.000142552428426218	-0.110462669198328	0.913553393664023	1	-10.3532344937488
HAVANA	transcript	ENSG00000167900.11	protein_coding	TK1	2	ENST00000590862.5	protein_coding	TK1-006	0.0169715683828806	0.0168357372116383	2.65284408544699	0.00823666112089904	0.0159033727210526	-4.0548188663921	0	0	0	1	1	-10.3597524836655
HAVANA	transcript	ENSG00000167900.11	protein_coding	TK1	2	ENST00000590430.5	protein_coding	TK1-005	0.0122364597723909	0.0109383819375893	1.95569719164448	0.0510599131438488	0.0850976975144787	-5.64269305597313	0.00693096067908585	0.000475265875137316	1.59485380993055	0.13225529829361	0.333161916981279	-9.10714726473844
HAVANA	transcript	ENSG00000167900.11	protein_coding	TK1	2	ENST00000586613.1	protein_coding	TK1-004	0.020419487508019	0.00599862552418984	0.867376652782101	0.386153661160246	0.49722711841035	-7.17073713399717	0.0205450417115882	-0.000143675646740734	-0.21525792465869	0.832557763997632	1	-10.33503001909
HAVANA	transcript	ENSG00000167900.11	protein_coding	TK1	2	ENST00000592126.1	retained_intron	TK1-003	0.00576914923215019	0.00335893342081005	0.740897340699748	0.459105088942714	0.571479082330946	-7.27223663611914	0.02211547746041	0.000423199520594126	0.594059922740875	0.561605781430004	0.82177416622008	-10.1734129244243
HAVANA	transcript	ENSG00000183077.15	protein_coding	AFMID	2	ENST00000409257.9	protein_coding	AFMID-005	1.13839890344588	0.0864493189604088	1.57033279572761	0.1169732002063	0.179196287098959	-6.31732621583635	1.15244689967502	0.000485972944590381	0.0834079827153565	0.934665120286797	1	-10.3560356238739
HAVANA	transcript	ENSG00000183077.15	protein_coding	AFMID	2	ENST00000591256.5	protein_coding	AFMID-006	0.227176411623583	-0.0315714365501591	-1.01572891370816	0.310252000717029	0.415212340267826	-7.03140787180925	0.0089499425195488	-0.000477330267709269	-1.20890004945906	0.246001956348751	0.495566499660295	-9.61558084044043
HAVANA	transcript	ENSG00000183077.15	protein_coding	AFMID	2	ENST00000589256.5	protein_coding	AFMID-002	1.3841395219815	0.0695474521662437	1.29428574552145	0.196166941746898	0.281609810963972	-6.71078147209155	0.859971012402058	0.0115810903629821	1.70318790235206	0.109814257272793	0.30250530047248	-8.94632790002056
HAVANA	transcript	ENSG00000183077.15	protein_coding	AFMID	2	ENST00000592988.5	retained_intron	AFMID-003	1.14280529145638	0.109489388570586	2.52234182889668	0.0119683862414921	0.0224941718795445	-4.38776509364339	1.01841880130318	0.00724606145301002	2.72668291189768	0.0159479736035064	0.0759684766168482	-7.15100454469776
HAVANA	transcript	ENSG00000183077.15	protein_coding	AFMID	2	ENST00000589107.5	nonsense_mediated_decay	AFMID-008	1.27816711850312	0.112128323109414	2.13061692913646	0.0336103340311434	0.0581678938937469	-5.28854903683933	0.70435657255424	0.00275487419728487	0.887860068900282	0.389073717800658	0.653282814015707	-9.94951666052452
HAVANA	transcript	ENSG00000183077.15	protein_coding	AFMID	2	ENST00000588199.5	nonsense_mediated_decay	AFMID-010	0.244452005563209	-0.0284108158870325	-1.09675234771609	0.27328002957231	0.373368728737337	-6.94608208483559	0.611204874218998	-0.000623131655434284	-0.17119192442645	0.866433526882907	1	-10.3441068231248
HAVANA	transcript	ENSG00000183077.15	protein_coding	AFMID	2	ENST00000588800.5	protein_coding	AFMID-004	0.673503085408916	0.194014985187545	4.14690666182177	3.96204618520618e-05	0.000102984681045006	0.900297956009653	0.689285668645178	0.000378504750057036	0.0692286932443349	0.945751108758738	1	-10.357191743356
HAVANA	transcript	ENSG00000183077.15	protein_coding	AFMID	2	ENST00000591952.5	protein_coding	AFMID-009	2.23822948569863	0.706398555153223	11.7829103245713	1.94838258387e-28	5.89914269436275e-27	53.6150715481176	2.64463645872565	-0.00539817820750292	-0.959639197255865	0.352930842365349	0.61368817167212	-9.88258449009279
HAVANA	transcript	ENSG00000183077.15	protein_coding	AFMID	2	ENST00000327898.9	protein_coding	AFMID-001	0.923428284973699	0.13683367722234	2.60589135768994	0.00943805609145537	0.0180473547633602	-4.17648992623455	1.38448870322973	0.00208638427335722	0.379524869326351	0.709786150442038	0.933878351923517	-10.2831571967017
HAVANA	transcript	ENSG00000183077.15	protein_coding	AFMID	2	ENST00000586542.5	protein_coding	AFMID-007	1.045397385614	0.0910306300286202	1.76284101611189	0.0785409742678922	0.125711379569916	-5.99851835946164	1.48912219342262	0.0113835468073908	2.74165446246891	0.0154803170305057	0.0742811694962744	-7.1221143561371
HAVANA	transcript	ENSG00000183077.15	protein_coding	AFMID	1	ENST00000586731.1	protein_coding	AFMID-015	1.14569514471503	0.198908061793613	3.27323690694687	0.00113715530085876	0.00248413101197796	-2.25017431007564	0.908265108031311	0.00129801940337059	0.220698145027113	0.828397875084719	1	-10.3337667195754
HAVANA	transcript	ENSG00000183077.15	protein_coding	AFMID	2	ENST00000591538.1	processed_transcript	AFMID-013	0.158216215121925	0.107970172546887	5.74480535593768	1.60426372734725e-08	5.95510795881705e-08	8.41790919719255	0.118674936254051	-0.00117525445958841	-0.975188624566926	0.345420010379811	0.605376419672474	-9.8674796280628
HAVANA	transcript	ENSG00000183077.15	protein_coding	AFMID	2	ENST00000587750.5	processed_transcript	AFMID-011	0.502977676993171	-0.132679300212468	-2.65799339822161	0.00811363284427821	0.0156832484665767	-4.04134664887046	0.940176581856567	-0.00920563873682258	-1.92475858914285	0.0740615713810772	0.230212802955974	-8.59624037470907
HAVANA	transcript	ENSG00000183077.15	protein_coding	AFMID	2	ENST00000589664.5	processed_transcript	AFMID-012	0.0960613799633119	-0.0031635277512561	-0.142574355929053	0.886684049688848	0.934683145319698	-7.53619333447753	0.242045017580509	0.00379435397554421	1.33961565000396	0.20094275842044	0.44016201547008	-9.45548395661394
HAVANA	transcript	ENSG00000183077.15	protein_coding	AFMID	2	ENST00000585419.1	processed_transcript	AFMID-014	0.0108903315485227	-0.00992882161910902	-1.87285476774112	0.0616744100097884	0.101040813930334	-5.79999879604097	0.0104043223538427	7.92710274578492e-05	0.165228648793803	0.871040323844142	1	-10.3451768318906
HAVANA	transcript	ENSG00000267624.1	processed_pseudogene	RP11-219G17.6	2	ENST00000588528.1	processed_pseudogene	RP11-219G17.6-001	0.000455146217530922	-0.000801859461508624	-0.679120418415828	0.497377249850958	0.608886735298621	-7.31602226971141	0.100856012245346	0.000323537107285553	0.132709949535304	0.896242734661871	1	-10.350346400302
HAVANA	transcript	ENSG00000089685.14	protein_coding	BIRC5	2	ENST00000301633.8	protein_coding	BIRC5-004	0.0205636824363866	0.0105915980083489	2.29454668019147	0.0221745376755716	0.0397485270325306	-4.92965017858696	0.00251770123921053	-0.000134277399424561	-1.07291757511586	0.300800772753283	0.55539192411115	-9.76772764752278
HAVANA	transcript	ENSG00000089685.14	protein_coding	BIRC5	2	ENST00000350051.7	protein_coding	BIRC5-001	0.0108532648425941	0.0141990928044694	3.81186845006594	0.000155209561499692	0.000377798020394494	-0.390715114502369	0.0193204136153491	0.000522560251325748	1.292654343865	0.216304214044912	0.461430511256617	-9.51450670581084
HAVANA	transcript	ENSG00000089685.14	protein_coding	BIRC5	2	ENST00000590925.6	nonsense_mediated_decay	BIRC5-006	0.0124225386562652	0.00603543177709866	1.32322610535142	0.186367749316169	0.269415589287768	-6.6730633931392	0.0304499176821508	-0.000265301522763543	-0.286544515596318	0.77850548757561	0.987818033048546	-10.3159977394517
HAVANA	transcript	ENSG00000089685.14	protein_coding	BIRC5	2	ENST00000374948.6	protein_coding	BIRC5-002	0.0179722614875428	0.00462624443898292	0.977575865399249	0.328759053667834	0.435711824964424	-7.06932955990381	0.0400351839450066	1.03962383901374e-05	0.0219783799220605	0.98276411264695	1	-10.3594943474114
HAVANA	transcript	ENSG00000089685.14	protein_coding	BIRC5	2	ENST00000590449.1	protein_coding	BIRC5-003	0.00896802797105298	0.00674601383224238	1.62899206157919	0.103947442168343	0.161489585383651	-6.22404069472276	0.00716522972674482	0.00049133003840536	1.59694372670961	0.131787627123011	0.332508289515267	-9.10411406705454
HAVANA	transcript	ENSG00000089685.14	protein_coding	BIRC5	2	ENST00000592734.5	protein_coding	BIRC5-005	0.00183527660782014	-0.00152195557021053	-0.877316576260951	0.380737988641416	0.491601173770254	-7.16208566118636	0.0182116994785133	0.0012488022499552	1.62332982427246	0.126003963237497	0.326762104409075	-9.06558028005805
HAVANA	transcript	ENSG00000089685.14	protein_coding	BIRC5	2	ENST00000592115.5	retained_intron	BIRC5-008	0.2196802907569	0.0821496229483871	4.91889340327266	1.18454730854562e-06	3.62948798484012e-06	4.25715351137656	0.516062986274907	0.0076210648116471	5.80210778128923	3.95341896112921e-05	0.000987845945119873	-1.04868503443343
HAVANA	transcript	ENSG00000089685.14	protein_coding	BIRC5	2	ENST00000586192.5	nonsense_mediated_decay	BIRC5-009	0.142481332390576	0.0985432525297197	4.15336124471087	3.85553061656557e-05	0.000100342177725845	0.926168023489105	0	0	0	1	1	-10.3597524836655
HAVANA	transcript	ENSG00000089685.14	protein_coding	BIRC5	2	ENST00000587746.5	protein_coding	BIRC5-010	0.035172233218702	-0.00329887419574027	-0.238903961964049	0.811278392638803	0.878397517986094	-7.51783433234211	0	0	0	1	1	-10.3597524836655
HAVANA	transcript	ENSG00000089685.14	protein_coding	BIRC5	2	ENST00000591800.1	nonsense_mediated_decay	BIRC5-011	0.002124104683187	-0.00409549236999345	-1.40746107095766	0.159914923499656	0.235877970599566	-6.55856799026239	0	0	0	1	1	-10.3597524836655
HAVANA	transcript	ENSG00000089685.14	protein_coding	BIRC5	2	ENST00000589892.1	processed_transcript	BIRC5-012	0.0061184943042891	0.00474993155929417	1.49733745832719	0.134939368232993	0.203436914257063	-6.42867930293579	0.0143323060832255	-0.000327595567616582	-0.698698510403422	0.495770012017317	0.760422497057552	-10.1031560993512
ENSEMBL	transcript	ENSG00000204278.12	protein_coding	TMEM235	3	ENST00000421688.5	protein_coding	TMEM235-202	0.356830055530719	-0.0177631610172875	-0.504068253577895	0.614436470064237	0.7166485848349	-7.41943213392161	0.937627638924314	0.00441783382295816	1.43182777827297	0.173347532981102	0.398689177891836	-9.33486462276678
ENSEMBL	transcript	ENSG00000204278.12	protein_coding	TMEM235	3	ENST00000374946.7	protein_coding	TMEM235-201	0.000127775880857482	8.6456612781656e-06	0.0175187905684456	0.986029762926392	1	-7.54619609859698	0	0	0	1	1	-10.3597524836655
HAVANA	transcript	ENSG00000204278.12	protein_coding	TMEM235	2	ENST00000586400.5	protein_coding	TMEM235-002	0.468122188851898	0.0937897731630332	2.34061446601893	0.0196460229221529	0.0355731603858699	-4.82410449424407	0.233230091154791	0.00254955533122376	1.11522517876164	0.282855710592849	0.534465906228664	-9.7220214214759
HAVANA	transcript	ENSG00000204278.12	protein_coding	TMEM235	2	ENST00000551068.7	protein_coding	TMEM235-003	0.217921111127053	-0.0945193886397449	-1.70958238391637	0.0879664345048514	0.139147961583328	-6.09036129270747	0.0951984079447834	-0.00232999449182474	-1.02127254513839	0.323825405089937	0.581484969539198	-9.82146869788596
HAVANA	transcript	ENSG00000204278.12	protein_coding	TMEM235	2	ENST00000550981.7	protein_coding	TMEM235-001	1.56607735086015	-0.0405028914509364	-0.685772095320992	0.493176138358534	0.604858454655479	-7.31149041932124	1.67164286093302	0.000852628364792727	0.193416009663547	0.849310304675391	1	-10.3397864704587
HAVANA	transcript	ENSG00000204278.12	protein_coding	TMEM235	2	ENST00000591033.2	protein_coding	TMEM235-004	0.315325045032227	0.13931374607554	4.83194560618799	1.8034700815677e-06	5.41763603931669e-06	3.85291791703381	0.318203713543004	0.00121529978188044	0.393997757344737	0.699303094467769	0.925441104785597	-10.277235523482
HAVANA	transcript	ENSG00000267676.1	unitary_pseudogene	THA1P	2	ENST00000590384.1	unitary_pseudogene	THA1P-001	0.100129839114922	0.0181380314531849	1.61949038349366	0.105975221964583	0.164255364586107	-6.23938092453262	0.0719399934651318	0.000597801410385404	0.640874815796029	0.5315803027739	0.793731873275864	-10.1433084430876
HAVANA	transcript	ENSG00000279886.1	TEC	RP11-219G17.8	2	ENST00000624708.1	TEC	RP11-219G17.8-001	0.073759395779581	0.015617615717624	1.31433387346306	0.189339253249493	0.27310754578168	-6.68474082399332	0.193844377527707	-0.00220318822942926	-1.0469723812699	0.312213125324996	0.568350510230138	-9.79501068035155
HAVANA	transcript	ENSG00000204277.1	lincRNA	RP11-219G17.4	2	ENST00000374945.1	lincRNA	RP11-219G17.4-001	0.146271139870587	0.0946545764018485	10.5487137334863	1.29198893446629e-23	2.30095849781223e-22	42.6153442166585	0.121541463992148	0.000902346628927858	1.55850157808013	0.140619811128518	0.346510126305328	-9.15945753090146
HAVANA	transcript	ENSG00000267737.1	lincRNA	AC061992.2	2	ENST00000586321.1	lincRNA	AC061992.2-001	0.0411240781381532	0.0260497264661924	4.26431940251152	2.39998480573736e-05	6.390611821144e-05	1.37674772900888	0.0207704526692635	0.000946752161694774	1.51114215046638	0.15218748825709	0.365524641651124	-9.22630862050289
HAVANA	transcript	ENSG00000267737.1	lincRNA	AC061992.2	2	ENST00000586583.1	lincRNA	AC061992.2-002	0.0651081787201596	0.00634031803652243	0.560668786811629	0.57527565069751	0.681456903284795	-7.38933898984475	0.0511833257418645	-0.00123645925641578	-1.4158493498067	0.177892703089236	0.405859244485469	-9.35620372290539
HAVANA	transcript	ENSG00000184557.4	protein_coding	SOCS3	2	ENST00000330871.3	protein_coding	SOCS3-001	0.625623708380573	1.15901257642124	12.8726700557655	6.20123607188017e-33	3.14688300565228e-31	63.8875068882092	0.750915609781531	0.00321406656430396	2.21318278988073	0.0433401247385426	0.156757331358101	-8.10393910446492
HAVANA	transcript	ENSG00000184557.4	protein_coding	SOCS3	2	ENST00000587578.1	protein_coding	SOCS3-002	0	0	0	1	1	-7.54634944069386	0	0	0	1	1	-10.3597524836655
HAVANA	transcript	ENSG00000266970.1	lincRNA	RP11-806H10.4	2	ENST00000592569.1	lincRNA	RP11-806H10.4-001	0.0518101368925725	0.0486539096453273	5.82474575884359	1.02750682724276e-08	3.88971856641638e-08	8.85081646157407	0.0263583319979095	0.00031432514979569	0.620822706555148	0.544330270643361	0.805301664454775	-10.1564681093487
HAVANA	transcript	ENSG00000266970.1	lincRNA	RP11-806H10.4	2	ENST00000587575.1	lincRNA	RP11-806H10.4-002	0.0468306439924648	0.0699951833968259	5.49423589746148	6.27254182376728e-08	2.1911398278216e-07	7.09507056594559	0.0149223009331426	-0.000341081164186117	-0.712576289708906	0.487391499705232	0.753057397623814	-10.0930364602168
ENSEMBL	transcript	ENSG00000243870.3	misc_RNA	RN7SL236P	3	ENST00000484759.3	misc_RNA	RN7SL236P-201	0.681785345169263	0.152496846076808	3.22650392576694	0.00133563245797806	0.00289137300015752	-2.39877732059111	0	0	0	1	1	-10.3597524836655
HAVANA	transcript	ENSG00000087157.18	protein_coding	PGS1	2	ENST00000262764.10	protein_coding	PGS1-001	0.805522620135941	0.552641826902648	11.3020782396641	1.60298237181658e-26	3.9126074944695e-25	49.2436914920048	1.58638418075973	-0.00642575989956372	-1.41665846995642	0.177660207656451	0.405441823850948	-9.35512750033336
HAVANA	transcript	ENSG00000087157.18	protein_coding	PGS1	2	ENST00000586325.5	processed_transcript	PGS1-015	0.583995839216915	0.168424930481448	5.14184794160935	3.91751683536795e-07	1.26184562375957e-06	5.32348443193718	0.0568531965984152	0.000738797760078757	0.685241828041238	0.503974926222551	0.768109429850314	-10.1127908649056
HAVANA	transcript	ENSG00000087157.18	protein_coding	PGS1	2	ENST00000586510.6	nonsense_mediated_decay	PGS1-016	0.239388024552044	0.110246681529731	4.39705251810483	1.34259070430732e-05	3.6787344860336e-05	1.93023360322863	0.219117276852641	0.000409935602539945	0.151607053759431	0.881581287402338	1	-10.3474792080098
HAVANA	transcript	ENSG00000087157.18	protein_coding	PGS1	2	ENST00000589425.5	nonsense_mediated_decay	PGS1-002	0.108599170121665	0.107828271500215	6.38770011955561	3.87033571414333e-10	1.69671496131332e-09	12.0453499124148	0.0220425822938104	-0.000376591824563483	-0.783544226177541	0.445889661409849	0.712371788931137	-10.0384039773963
HAVANA	transcript	ENSG00000087157.18	protein_coding	PGS1	2	ENST00000589689.5	protein_coding	PGS1-003	0.0107287494808598	0.0157405657627026	1.75365220624642	0.0801056352153718	0.127950711920638	-6.01456284303344	0.158492370575159	-0.00500068232427962	-1.2079716779649	0.246348087596733	0.495739793015293	-9.61667041731227
HAVANA	transcript	ENSG00000087157.18	protein_coding	PGS1	2	ENST00000589426.5	nonsense_mediated_decay	PGS1-004	0.576886419153486	0.22617500041412	6.44838221093525	2.67869127462804e-10	1.19227071329447e-09	12.4046972721415	0.88821876791241	0.0132459779377695	3.61501998548563	0.00266433521458988	0.0200250189232606	-5.37801770572145
HAVANA	transcript	ENSG00000087157.18	protein_coding	PGS1	2	ENST00000588169.5	nonsense_mediated_decay	PGS1-005	0.000398987128957223	-0.000311436010408698	-0.559262117620488	0.576234409953675	0.682321062728939	-7.39012560484315	0	0	0	1	1	-10.3597524836655
HAVANA	transcript	ENSG00000087157.18	protein_coding	PGS1	2	ENST00000592043.5	protein_coding	PGS1-006	0.77551514230335	0.1564665506217	2.78155429253769	0.00561519438627291	0.0111317861200605	-3.71046775916096	1.22222992221705	0.0324829542378291	6.0097938001653	2.73212919920578e-05	0.000777029094590394	-0.663119547994292
HAVANA	transcript	ENSG00000087157.18	protein_coding	PGS1	1	ENST00000587356.1	protein_coding	PGS1-014	0.103431446039716	0.0266539665095085	1.1104679312572	0.267333635916508	0.366526947793526	-6.93099348865393	0.420660830136005	0.00295468862768468	0.822366503049954	0.424155782462874	0.690183343511887	-10.0065028694396
HAVANA	transcript	ENSG00000087157.18	protein_coding	PGS1	2	ENST00000585521.2	processed_transcript	PGS1-009	0.00947488279606618	-0.0128021458186431	-2.25126515806847	0.0248041929614787	0.0440511174046358	-5.02694055889452	0	0	0	1	1	-10.3597524836655
HAVANA	transcript	ENSG00000087157.18	protein_coding	PGS1	2	ENST00000588281.5	processed_transcript	PGS1-007	1.01634293757828	0.40832520299981	12.8862575650606	5.4342171839795e-33	2.77269287061445e-31	64.0185460655193	1.2012926636478	0.0125783737076763	3.48520111117878	0.00346381765129554	0.0243330619670706	-5.641806782517
HAVANA	transcript	ENSG00000087157.18	protein_coding	PGS1	2	ENST00000591996.1	retained_intron	PGS1-008	0.965362674558028	0.44148775780209	11.2803113410732	1.95233731099602e-26	4.72481503877586e-25	49.0483151397372	1.53415753363291	0.0126831245532834	7.72343020241159	1.6217156493683e-06	0.000130720795539848	2.30053783135796
HAVANA	transcript	ENSG00000087157.18	protein_coding	PGS1	1	ENST00000586019.1	protein_coding	PGS1-010	0.097460060791136	0.0481768051160322	2.68199463790739	0.00756168566105561	0.0146868221484672	-3.97821695542119	0.212690621650624	0.00356190968085557	1.1099374873988	0.285053748473356	0.537115721929643	-9.7278156264619
HAVANA	transcript	ENSG00000087157.18	protein_coding	PGS1	2	ENST00000586355.1	protein_coding	PGS1-011	0.388789076304484	0.223944259236256	5.58968553031701	3.7535381462948e-08	1.34229765775584e-07	7.59285382909255	0.368357900739627	-0.000927315279822331	-0.243841588456989	0.810762047637976	1	-10.3280426806017
HAVANA	transcript	ENSG00000087157.18	protein_coding	PGS1	2	ENST00000586880.1	processed_transcript	PGS1-013	0.452746221379129	0.383541079551162	11.3027873741906	1.59271315960104e-26	3.88850842214403e-25	49.2500603156288	0.51187398756521	0.00681176498571916	2.26973763540472	0.0389181886169567	0.145030998424302	-8.00326074498713
ENSEMBL	transcript	ENSG00000200063.1	snoRNA	SNORA30	3	ENST00000363193.1	snoRNA	SNORA30.1-201	0.87856501792675	0.525955023473774	6.00257770328392	3.74547863682883e-09	1.48490248534054e-08	9.83249424086206	0.970374260460145	0.00382046003969398	0.331963836013272	0.744655611199782	0.961714976538227	-10.3010839731292
HAVANA	transcript	ENSG00000187775.16	protein_coding	DNAH17	2	ENST00000591369.5	nonsense_mediated_decay	DNAH17-003	0.414653785150194	0.0290974960667432	0.924339702147714	0.355757401734138	0.465104472276135	-7.11982592453446	0.936611528602787	0.00797596329315933	3.17434221231953	0.00649516251091414	0.0389905330554552	-6.26910208903673
HAVANA	transcript	ENSG00000187775.16	protein_coding	DNAH17	2	ENST00000585328.5	protein_coding	DNAH17-001	0.0303594527836104	0.0278090306067177	6.28833783139975	7.0278249275737e-10	3.00396429950328e-09	11.4631779978598	0.0651897962530478	0.000544037808391054	1.15507999600666	0.266696187124125	0.516104637089213	-9.67760672774702
ENSEMBL	transcript	ENSG00000187775.16	protein_coding	DNAH17	3	ENST00000389840.6	protein_coding	DNAH17-201	0.0139873755966024	0.0195081170323844	4.22829516766993	2.80252676942573e-05	7.40696607510867e-05	1.22924816235372	0.00354093248599859	-8.08520608748435e-05	-0.471380694365462	0.644367020719156	0.880862425475856	-10.2419079472884
HAVANA	transcript	ENSG00000187775.16	protein_coding	DNAH17	2	ENST00000590227.5	retained_intron	DNAH17-006	0.527629323459605	0.0297391906884604	1.02678673867655	0.305019652911668	0.409266612332224	-7.02014687718963	0.787520046252862	0.0020624313536165	0.775825691322585	0.450293103449186	0.716667422769708	-10.0445777726525
HAVANA	transcript	ENSG00000187775.16	protein_coding	DNAH17	2	ENST00000586052.5	processed_transcript	DNAH17-007	0.0833605378213583	0.0547618501441844	5.09140163291693	5.05007392586708e-07	1.60792664329856e-06	5.07848244222619	0.120484095730954	0.00139771315083306	1.57208490112153	0.137443062845451	0.341467349610935	-9.14001135418338
HAVANA	transcript	ENSG00000187775.16	protein_coding	DNAH17	2	ENST00000591647.1	retained_intron	DNAH17-005	0.236174755185781	-0.0261709183680193	-0.78436115538408	0.433201371137734	0.545589370875435	-7.23915282141489	0.76103819168442	0.0105439812231119	2.14160809063848	0.049608711867528	0.172727981339721	-8.22952959358171
HAVANA	transcript	ENSG00000187775.16	protein_coding	DNAH17	2	ENST00000586850.1	processed_transcript	DNAH17-011	0.0490154932707317	0.0470556946528948	2.47241061390919	0.0137536986004778	0.0255859562070236	-4.5108247119503	0.329685179710632	0.00600640829403585	1.09351975325675	0.291959760757822	0.545207299760868	-9.7456576703734
HAVANA	transcript	ENSG00000187775.16	protein_coding	DNAH17	2	ENST00000592192.2	processed_transcript	DNAH17-012	0.18217097298045	0.104878436268321	4.16379101298677	3.6891557887591e-05	9.62276437169379e-05	0.96805000727977	0.694065651919527	0.0150275274836172	3.79537118980192	0.00185199974955448	0.0152884151455279	-5.0107823618009
HAVANA	transcript	ENSG00000187775.16	protein_coding	DNAH17	2	ENST00000592152.1	processed_transcript	DNAH17-009	0.921328253641217	0.030922879114153	0.656060676442856	0.512088257574678	0.623005562452882	-7.33139170852019	1.01385620234213	-0.000424424002790717	-0.0997860324036094	0.921877617886319	1	-10.3544331694397
HAVANA	transcript	ENSG00000187775.16	protein_coding	DNAH17	2	ENST00000587177.1	retained_intron	DNAH17-004	0.00198518513894556	0.00226081439189695	1.74837086500442	0.0810163732885358	0.129253251381111	-6.02374705749838	0.0034501981989588	-0.000108285029918787	-0.903883054227796	0.380796032506393	0.64420206372444	-9.93497755186077
HAVANA	transcript	ENSG00000187775.16	protein_coding	DNAH17	2	ENST00000589793.1	retained_intron	DNAH17-002	0.00116352780819343	0.00144207167422362	1.98366234006448	0.047842498076497	0.0801904881281169	-5.58807774471746	0	0	0	1	1	-10.3597524836655
HAVANA	transcript	ENSG00000267432.5	processed_transcript	DNAH17-AS1	1	ENST00000588565.5	antisense	DNAH17-AS1-002	0.12898259352447	-0.00898831416315246	-0.462341255258062	0.64403866634393	0.74237268093317	-7.43957062845993	0.191385809541911	-0.00137190750379042	-0.618491441313104	0.545823435440181	0.806702660489634	-10.1579723339973
HAVANA	transcript	ENSG00000267432.5	processed_transcript	DNAH17-AS1	2	ENST00000591373.2	antisense	DNAH17-AS1-003	0.177688519683823	-0.0472763714105714	-2.13232803140443	0.033468766898186	0.0579402458068216	-5.28493758518226	0.0999177071402916	-0.000162172247280465	-0.129687650889256	0.898591393518099	1	-10.3507697000079
HAVANA	transcript	ENSG00000267432.5	processed_transcript	DNAH17-AS1	2	ENST00000598378.2	retained_intron	DNAH17-AS1-004	0.207683290581972	0.0252825486580481	1.8407034431058	0.0662601059856295	0.107801017877979	-5.85924164837378	0.160995931176224	0.00040698845734539	0.590740725680822	0.563768636380171	0.823581865313101	-10.1754649405339
HAVANA	transcript	ENSG00000267770.1	processed_pseudogene	RP11-559N14.6	1	ENST00000587621.1	processed_pseudogene	RP11-559N14.6-001	0.00149938759705655	-0.000685852697137686	-0.268383844522261	0.788515075699193	0.861407818137502	-7.5103633624748	0	0	0	1	1	-10.3597524836655
ENSEMBL	transcript	ENSG00000243426.3	misc_RNA	RN7SL454P	3	ENST00000492744.3	misc_RNA	RN7SL454P-201	0.261915525967501	0.161650782853098	4.14940263492157	3.92052886423498e-05	0.000101958145102614	0.910297403482986	0	0	0	1	1	-10.3597524836655
HAVANA	transcript	ENSG00000267123.5	lincRNA	CTD-2357A8.3	2	ENST00000590023.5	lincRNA	CTD-2357A8.3-003	0.0123342876101228	0.0264438139870433	5.17271672228746	3.35025062122314e-07	1.08689765736058e-06	5.47447513413415	0	0	0	1	1	-10.3597524836655
HAVANA	transcript	ENSG00000267123.5	lincRNA	CTD-2357A8.3	2	ENST00000591384.5	lincRNA	CTD-2357A8.3-001	0.0201449725640316	0.0453661118240045	6.87940290952234	1.8118418801712e-11	9.08594392058284e-11	15.0389235371933	0.0643097459407172	0.000437871671049269	0.416550621184125	0.683093836122987	0.912205731821028	-10.2675758778345
HAVANA	transcript	ENSG00000267123.5	lincRNA	CTD-2357A8.3	2	ENST00000586185.1	lincRNA	CTD-2357A8.3-002	0.354857043703483	0.153873581397058	7.45733823481105	3.95351089781758e-13	2.34841177425307e-12	18.7897825722018	0.00659527562616553	-0.000351748033395495	-1.19728741404894	0.25035877230561	0.499304308904529	-9.62916059401598
HAVANA	transcript	ENSG00000108669.16	protein_coding	CYTH1	1	ENST00000585509.5	protein_coding	CYTH1-016	0.967424152689343	0.41575609428259	9.19596953995621	1.01663334760337e-18	1.07017534717599e-17	31.4683506345674	0.536187309699576	0.000466860053692456	0.140174664708699	0.890446184234217	1	-10.3492592219649
HAVANA	transcript	ENSG00000108669.16	protein_coding	CYTH1	2	ENST00000589297.5	protein_coding	CYTH1-015	1.70062522450581	0.24703625753769	4.10098900418954	4.80472728403391e-05	0.000123826587890774	0.717343485060298	2.76061398166571	0.00916306693882193	2.9871674971838	0.00947219007599061	0.0515485946960174	-6.64186802275753
HAVANA	transcript	ENSG00000108669.16	protein_coding	CYTH1	2	ENST00000591455.5	protein_coding	CYTH1-002	0.999107512476596	0.256534780314328	5.77019999258083	1.39330998444224e-08	5.20528378547128e-08	8.55486406177319	1.58401075261637	0.00982852126011779	3.08065379766698	0.00784695771935677	0.0447598780554912	-6.45628107068561
ENSEMBL	transcript	ENSG00000108669.16	protein_coding	CYTH1	3	ENST00000361101.8	protein_coding	CYTH1-201	0.470205300620994	0.145740262188386	3.72124300466478	0.000220849053278587	0.000527936067270328	-0.722331590837546	1.36437053303912	0.00334570414188188	0.519873830905934	0.610979152344127	0.866283719456612	-10.2166478965864
HAVANA	transcript	ENSG00000108669.16	protein_coding	CYTH1	2	ENST00000589296.5	protein_coding	CYTH1-012	0.00182274206100212	-0.000953123262724975	-0.491626233424255	0.623200334355019	0.724315754696513	-7.42561875403772	0	0	0	1	1	-10.3597524836655
HAVANA	transcript	ENSG00000108669.16	protein_coding	CYTH1	2	ENST00000586299.1	retained_intron	CYTH1-017	0.951355979513158	0.354943435467646	7.83986616125319	2.76233748427809e-14	1.84247750750949e-13	21.4049583187431	1.95213284497298	0.0123140087801642	4.86629983613538	0.00022451059503991	0.0032931908802606	-2.85133180909545
HAVANA	transcript	ENSG00000108669.16	protein_coding	CYTH1	2	ENST00000586175.5	processed_transcript	CYTH1-011	0.910992877111732	0.38684682064134	9.14706092737263	1.49878318007879e-18	1.54899758156636e-17	31.085092617765	1.11196485503448	0.00248443087444849	0.526384201290727	0.606561852925283	0.862631200968223	-10.2130751080897
HAVANA	transcript	ENSG00000108669.16	protein_coding	CYTH1	2	ENST00000591574.5	nonsense_mediated_decay	CYTH1-009	0.193340971249394	0.0370497252310387	2.06213959550587	0.0397129261413038	0.0677304698369097	-5.43073943308181	0.12025861271892	0.000631973896767257	0.437275349993788	0.668339434660069	0.900137913606055	-10.2582367228114
HAVANA	transcript	ENSG00000108669.16	protein_coding	CYTH1	2	ENST00000586430.1	retained_intron	CYTH1-010	0.777029862427373	0.297972095049276	6.63567691790843	8.45280632168769e-11	3.96144610682021e-10	13.531860682201	0.4456367559809	0.00411666196379205	1.24716090570669	0.232062792501013	0.483035060856952	-9.57008484334804
HAVANA	transcript	ENSG00000108669.16	protein_coding	CYTH1	2	ENST00000590775.5	processed_transcript	CYTH1-019	1.7079294323132	0.041412421765143	0.53400686147116	0.593575210332802	0.69800732225082	-7.40391263044201	1.32039204255618	0.00649159029624769	0.650439326273643	0.525558210331144	0.788154758957083	-10.1368922572704
HAVANA	transcript	ENSG00000108669.16	protein_coding	CYTH1	2	ENST00000589768.5	protein_coding	CYTH1-018	1.30793159281387	0.336796418314514	5.03957827728618	6.541058524688e-07	2.0585607588719e-06	4.82905933566299	2.52899115151516	0.00746820796591254	1.79629584576863	0.0932588762962391	0.270334555633973	-8.80251690904909
HAVANA	transcript	ENSG00000108669.16	protein_coding	CYTH1	2	ENST00000586043.5	protein_coding	CYTH1-005	0.384073014701018	0.241082940571716	8.71773840857672	4.25119383088871e-17	3.77768937732795e-16	27.7841171499435	0.488848992156392	0.00529063194412308	1.60977732314182	0.128946744462117	0.328522931757153	-9.08542711086245
HAVANA	transcript	ENSG00000108669.16	protein_coding	CYTH1	2	ENST00000587308.5	protein_coding	CYTH1-020	0.0169523718475813	-0.0167994675955213	-1.24523941352491	0.213629704864255	0.302976643857976	-6.77281170002916	0.356551242211177	0.0047510782498101	0.991180273022784	0.337813838315468	0.597112267811956	-9.85172328563037
HAVANA	transcript	ENSG00000108669.16	protein_coding	CYTH1	1	ENST00000590300.1	protein_coding	CYTH1-006	0.593149498496086	0.334689718496198	7.10380247640698	4.22204886402022e-12	2.25501192188587e-11	16.4660720276137	0.60810991385951	0.00172492467848729	0.528583041827106	0.605073508866705	0.861237808381696	-10.2118587495238
HAVANA	transcript	ENSG00000108669.16	protein_coding	CYTH1	2	ENST00000591095.1	retained_intron	CYTH1-014	0.635266688258334	0.369492014318534	11.1127926550821	8.83736899146499e-26	1.98853962193058e-24	47.5521980206886	0.82513152113112	0.00059928219746433	0.19401867167733	0.848847016803461	1	-10.3396620140584
HAVANA	transcript	ENSG00000108669.16	protein_coding	CYTH1	2	ENST00000592497.1	retained_intron	CYTH1-013	0.0466143250342108	0.0282037970713177	1.88256783198681	0.0603420210659866	0.0990545847121176	-5.7819023117805	0	0	0	1	1	-10.3597524836655
HAVANA	transcript	ENSG00000279570.1	TEC	CTD-2357A8.2	2	ENST00000623105.1	TEC	CTD-2357A8.2-001	0.93201346568272	0.403396977135675	9.60834201155811	3.64419643730423e-20	4.48364436772622e-19	34.7565710941112	1.14364236656039	0.00996824400712741	2.450827045033	0.0274463884622276	0.112741283441576	-7.6731065446004
ENSEMBL	transcript	ENSG00000252391.1	snRNA	RNU6-638P	3	ENST00000516582.1	snRNA	RNU6-638P-201	3.55175771264141	0.900081797517197	7.86419933097833	2.32427378026213e-14	1.56147637772617e-13	21.5747820116464	4.1639852001016	0.0143850496309486	1.17013720889034	0.260777034106577	0.509835728361441	-9.66048885350177
HAVANA	transcript	ENSG00000055483.19	protein_coding	USP36	2	ENST00000587010.5	nonsense_mediated_decay	USP36-027	0.00330038776450283	-0.0072359263107895	-1.7306544124485	0.0841332276957244	0.133704638713455	-6.05435597552995	0.0257524098094107	0.00176587952978816	2.5220830603997	0.023881752055394	0.102177570811429	-7.54026185118801
HAVANA	transcript	ENSG00000055483.19	protein_coding	USP36	1	ENST00000588130.5	protein_coding	USP36-029	0.599679160889386	0.432466607707019	10.4663167285602	2.64074598573006e-23	4.54877990130518e-22	41.9076936793953	0.577855683001911	0.00935677062900406	1.76570917231056	0.0984366095257063	0.280522416648688	-8.85030822807977
HAVANA	transcript	ENSG00000055483.19	protein_coding	USP36	2	ENST00000591052.5	nonsense_mediated_decay	USP36-030	0.129126398133859	0.144765398399256	4.84643561863895	1.68219069156443e-06	5.06974800658996e-06	3.9198294461102	0.171493331433614	0.000381668364150706	0.0977594321610019	0.923458792539358	1	-10.3546469698588
HAVANA	transcript	ENSG00000055483.19	protein_coding	USP36	2	ENST00000589225.5	nonsense_mediated_decay	USP36-009	0.333948761584025	0.435859143987046	13.3648519751783	4.97761843280122e-35	3.27240096955357e-33	68.676989894307	0.37099014186014	0.00356259449873883	0.901725121931622	0.381903834758962	0.645359199390782	-9.93694919637559
HAVANA	transcript	ENSG00000055483.19	protein_coding	USP36	2	ENST00000587379.1	nonsense_mediated_decay	USP36-028	0.177574134992065	0.197105649849702	10.1565706800776	3.75964560696866e-22	5.7162326914993e-21	39.2795137393287	0.275264267012096	0.00247796275150086	1.70061662419729	0.110305869361945	0.303370409394472	-8.95022777893116
HAVANA	transcript	ENSG00000055483.19	protein_coding	USP36	2	ENST00000592326.1	processed_transcript	USP36-031	0.223114211351259	-0.0347911794064471	-1.13507524391247	0.256890125855417	0.354337552524568	-6.90345518781871	0.0729778748967924	0.00189201982948259	0.977412402719305	0.344355130512339	0.604394466879163	-9.86530200916838
HAVANA	transcript	ENSG00000055483.19	protein_coding	USP36	2	ENST00000592231.5	protein_coding	USP36-004	0.624522048791707	0.417759174384376	12.7910523225862	1.36865008304203e-32	6.67796535053676e-31	63.1018341919936	0.84575117977957	0.0055198752613833	1.59968331636141	0.131176721204894	0.331622881485232	-9.1001337489737
HAVANA	transcript	ENSG00000055483.19	protein_coding	USP36	2	ENST00000542802.7	protein_coding	USP36-003	0.505681170346486	0.226707177486204	6.44580291633962	2.72107662467105e-10	1.21045053102908e-09	12.3893647023001	1.47015156471251	0.0168667139657216	9.05085883152146	2.35167837943468e-07	4.66487695019689e-05	4.3390394591321
ENSEMBL	transcript	ENSG00000055483.19	protein_coding	USP36	3	ENST00000312010.10	protein_coding	USP36-201	0.0937484324322371	0.0155786764512811	0.829662273689188	0.40712750391617	0.519138472763348	-7.20266884809209	0.374866168808688	0.0084259810235091	2.75132074983326	0.0151854811697088	0.0732385354779096	-7.10343483414241
HAVANA	transcript	ENSG00000055483.19	protein_coding	USP36	2	ENST00000588086.5	non_stop_decay	USP36-008	0.0113865891244874	0.0176398946260951	2.29308929791696	0.0222589618703111	0.0398893040421122	-4.93295567018022	0.221690476804638	0.00163753781923984	0.45285298573637	0.657341497023572	0.891355273321045	-10.2509263749713
ENSEMBL	transcript	ENSG00000055483.19	protein_coding	USP36	3	ENST00000449938.6	protein_coding	USP36-202	0.0424179205536801	0.0369626300876836	2.38713932579325	0.0173524082769854	0.0317277644819142	-4.71542924570749	0.566863209185445	0.00511397139565045	0.923214979602362	0.370969214707994	0.633500514899387	-9.91712707005176
HAVANA	transcript	ENSG00000055483.19	protein_coding	USP36	2	ENST00000588467.5	processed_transcript	USP36-024	0.125738245623401	0.0555399590051302	2.9599632171972	0.00322347926450501	0.0066200439071294	-3.20703918513018	0.169297517727138	0.00334382774321041	0.923606597016638	0.370771960469532	0.633270461958003	-9.91676198779939
HAVANA	transcript	ENSG00000055483.19	protein_coding	USP36	2	ENST00000586066.3	protein_coding	USP36-021	0.866091465690894	0.583540479969124	14.520623781433	4.36758506094964e-40	5.50326923799118e-38	80.2410209788451	0.223392850982364	0.00090141926701151	0.407895541464535	0.68929589319981	0.91732197636592	-10.2713450785171
HAVANA	transcript	ENSG00000055483.19	protein_coding	USP36	2	ENST00000590312.1	retained_intron	USP36-025	0.240948165154916	0.0764005670454817	2.80789162372753	0.00518253848434311	0.0103289676042998	-3.63805541183152	0.288494820395067	0.00587076206816286	3.34760840401131	0.00457558801635906	0.0300066554970135	-5.92042199484824
HAVANA	transcript	ENSG00000055483.19	protein_coding	USP36	2	ENST00000589254.1	retained_intron	USP36-023	0.542797709252985	0.155981516837952	4.3096301162845	1.97163006321984e-05	5.30189002544531e-05	1.5639207649775	0.96564349694795	0.0109069158566548	3.39469690732351	0.00415978953127066	0.0279263124032775	-5.82521213969055
HAVANA	transcript	ENSG00000055483.19	protein_coding	USP36	2	ENST00000589424.5	protein_coding	USP36-018	0.260901697146551	0.127357983441919	3.41436610544377	0.000691516770031965	0.00155300930925859	-1.78900394042428	0.0258649942461797	-0.000591199868484108	-0.502820867396801	0.622623770697485	0.87045663260003	-10.2258030265383
HAVANA	transcript	ENSG00000055483.19	protein_coding	USP36	2	ENST00000590546.6	protein_coding	USP36-002	0.648407501067968	0.383423632968412	11.7764289307668	2.06912459246941e-28	6.2368374512123e-27	53.5554570905835	0.975108577083623	0.00948095225000571	5.07898062559252	0.000149793111669915	0.0024639975942233	-2.43292834217367
HAVANA	transcript	ENSG00000055483.19	protein_coding	USP36	2	ENST00000586531.5	protein_coding	USP36-012	0.00513564445557697	-0.00706684861740103	-2.36827778228575	0.0182522259974049	0.0332369016962061	-4.75973908791886	0.0193361356696352	0.00079823708672373	1.67604311654533	0.115101824254774	0.31227639186464	-8.9872990107853
HAVANA	transcript	ENSG00000055483.19	protein_coding	USP36	2	ENST00000591942.6	nonsense_mediated_decay	USP36-013	0.334179078339081	0.130688358440897	3.67976454585495	0.00025892436474534	0.000613563631516763	-0.87159252805305	0.230835422108618	-0.00068801115310621	-0.244393837823125	0.810342474295175	1	-10.3278991804989
HAVANA	transcript	ENSG00000055483.19	protein_coding	USP36	2	ENST00000586896.2	protein_coding	USP36-015	0.504686266474906	0.117928746934208	2.65045048899182	0.00829441732357141	0.0160063928777786	-4.06107261990663	0.584910722887489	0.00134388748772574	0.254101522376257	0.802976983530719	1	-10.3253241139167
HAVANA	transcript	ENSG00000055483.19	protein_coding	USP36	2	ENST00000592907.5	retained_intron	USP36-017	0.823807787739943	0.484142165148529	9.16664980894778	1.28320388475884e-18	1.33589487897746e-17	31.2384209315134	1.14108629109467	0.0126607591960628	2.75207826924791	0.0151626076492749	0.0731569563641072	-7.10197009573566
HAVANA	transcript	ENSG00000055483.19	protein_coding	USP36	2	ENST00000592275.5	protein_coding	USP36-010	0.00501494783502159	0.00579297913557603	1.5492879021083	0.121948133840501	0.185940306562452	-6.34996831466205	0.12586287600769	-0.00225794157957565	-2.50413101878317	0.0247356544170793	0.104776765118754	-7.57387408491222
HAVANA	transcript	ENSG00000055483.19	protein_coding	USP36	2	ENST00000587783.5	protein_coding	USP36-014	0.0313225843846785	0.0305964788761362	3.28606504230572	0.00108766827031978	0.00238142845645936	-2.20902495094492	0.0199804804100909	0.000336088633468767	0.624348030585889	0.542076588838512	0.803195457384894	-10.154183238741
HAVANA	transcript	ENSG00000055483.19	protein_coding	USP36	2	ENST00000588365.1	protein_coding	USP36-011	0.00072962483502021	0.00126558063503437	1.3038312157607	0.192893853313529	0.277546744880876	-6.69843237451445	0.0235196444265451	-0.000618743857299086	-0.823386195816328	0.423594291524646	0.689675306781696	-10.0056459861025
HAVANA	transcript	ENSG00000267355.2	processed_pseudogene	RPL9P29	1	ENST00000591685.2	processed_pseudogene	RPL9P29-001	0.047974155916616	0.0586422379076659	6.69371561624901	5.88107372080586e-11	2.80125690348842e-10	13.8866324236222	0.741203801343266	0.00777678464154073	2.49260292750674	0.02529930867395	0.106434489051751	-7.59540825990679
HAVANA	transcript	ENSG00000035862.12	protein_coding	TIMP2	2	ENST00000585421.5	protein_coding	TIMP2-008	1.84274462447581	1.12834063845627	12.00904936629	2.36430527437667e-29	7.9513679076871e-28	55.7064768005196	3.33711438557352	0.0122133861507425	2.95307706977742	0.0101438399037669	0.0542641982248895	-6.70920973972285
HAVANA	transcript	ENSG00000035862.12	protein_coding	TIMP2	2	ENST00000536189.6	protein_coding	TIMP2-003	1.33165794360295	1.24346740900822	16.5287048223635	3.07604555366067e-49	1.48464922965601e-46	101.1854669382	1.44999425210178	0.0116249741584277	1.85756465037379	0.0836088628193967	0.25093900373593	-8.70522982832682
HAVANA	transcript	ENSG00000035862.12	protein_coding	TIMP2	2	ENST00000262768.11	protein_coding	TIMP2-001	1.32761407052926	0.67548432747084	9.99208187815667	1.50895451774183e-21	2.14918798982141e-20	37.9048622606924	2.73250888506576	0.0172858735571122	9.64015210055108	1.06348965762749e-07	3.25060532671019e-05	5.17883104057475
HAVANA	transcript	ENSG00000035862.12	protein_coding	TIMP2	2	ENST00000586057.5	protein_coding	TIMP2-004	0.304928602244729	-0.0665674811616911	-1.32776525929033	0.184864298219781	0.267548611314355	-6.66707235707443	1.78100117019749	0.010246777000032	1.11975776159928	0.280981692865427	0.532347749374734	-9.71703619866118
HAVANA	transcript	ENSG00000035862.12	protein_coding	TIMP2	2	ENST00000592761.2	nonsense_mediated_decay	TIMP2-002	0.563122761894107	0.270871231039909	8.7734306542197	2.77223591794184e-17	2.51198154549868e-16	28.2058141605291	0.901581928857491	0.00816174463065355	4.05702259808823	0.00109596366278653	0.0103793708413104	-4.47805847831736
HAVANA	transcript	ENSG00000267601.1	antisense	RP11-323N12.5	2	ENST00000587434.1	antisense	RP11-323N12.5-001	0.0493355412350491	0.0523381210583975	3.39020173417745	0.000753919185295076	0.00168531085758335	-1.86928564640815	3.96044151231995	0.0233531733941027	4.59779845496026	0.000377083535316493	0.00475928652727456	-3.38575290363138
HAVANA	transcript	ENSG00000178404.9	protein_coding	CEP295NL	1	ENST00000586713.5	protein_coding	CEP295NL-004	0.146619503672726	0.199210045014406	10.7955074124381	1.48741734277783e-24	2.93005703951655e-23	44.7557379828226	0.141692776917934	0.00297212200066432	1.87577828810397	0.0809175062265697	0.245229304948238	-8.67591945228518
HAVANA	transcript	ENSG00000178404.9	protein_coding	CEP295NL	1	ENST00000322630.2	protein_coding	CEP295NL-001	0.421073439061766	0.449556316617912	13.5970619958923	4.9631204688877e-36	3.70420007092463e-34	70.9661016221414	0.558916175889342	0.00734004988804209	2.20875868264787	0.0437051329878297	0.157711646745105	-8.11176223482667
ENSEMBL	transcript	ENSG00000178404.9	protein_coding	CEP295NL	3	ENST00000619342.1	protein_coding	CEP295NL-201	0.238283185243624	0.209987725512558	5.979018764783	4.28734809853904e-09	1.69027834018547e-08	9.7009721510752	0.372450795193146	0.0116002660495602	2.37029578240281	0.0320839430653791	0.126227602816909	-7.82131795206421
HAVANA	transcript	ENSG00000178404.9	protein_coding	CEP295NL	2	ENST00000590267.5	retained_intron	CEP295NL-002	0.138648454487226	0.163193278008559	8.3424917429822	7.20197114999335e-16	5.63888879095378e-15	24.9947842851207	0.102229532930087	0.00118377537515448	0.705220030166064	0.491822177726878	0.756846741204589	-10.0984237713827
HAVANA	transcript	ENSG00000178404.9	protein_coding	CEP295NL	2	ENST00000587052.1	retained_intron	CEP295NL-003	0.539196535408573	0.334557031115578	8.93556477424856	7.89812083396046e-18	7.58125264941325e-17	29.4446099358978	0.193189098388166	0.000327128525698022	0.146346316414897	0.88565860352607	1	-10.3483155749783
HAVANA	transcript	ENSG00000279339.1	TEC	CTD-2373H9.3	2	ENST00000625199.1	TEC	CTD-2373H9.3-001	0.0557056847385648	0.0326177846129645	7.3947665909804	6.05097852750267e-13	3.5250359430177e-12	18.3719034792008	0.538738426376771	0.00847055311627556	5.38919992394491	8.38709609049932e-05	0.00165233615667988	-1.83145273632646
HAVANA	transcript	ENSG00000267491.1	antisense	CTD-2373H9.5	2	ENST00000591108.1	antisense	CTD-2373H9.5-001	0.0811672288631274	0.0401259686362426	5.34582602450333	1.37354778941944e-07	4.63372169637082e-07	6.33619992232262	0.6808789995712	0.00820149629945537	3.398881639295	0.00412471812924443	0.027745484363679	-5.8167432059837
HAVANA	transcript	ENSG00000108679.12	protein_coding	LGALS3BP	1	ENST00000591778.5	protein_coding	LGALS3BP-007	0.215576386752382	0.23928038055288	6.0221626883392	3.34642466014239e-09	1.33358685287779e-08	9.94217134329542	0.8476959710609	0.00441145222045323	0.587969808761007	0.565577615187824	0.825221543080257	-10.1771696020198
HAVANA	transcript	ENSG00000108679.12	protein_coding	LGALS3BP	2	ENST00000262776.7	protein_coding	LGALS3BP-001	1.15980368323429	0.511511831604571	7.51336320764948	2.69443834052965e-13	1.62808390875719e-12	19.166324081252	2.51676877770824	0.00340922639781022	0.668896639674807	0.514046836429301	0.777545911652593	-10.1242573087362
HAVANA	transcript	ENSG00000108679.12	protein_coding	LGALS3BP	2	ENST00000587311.5	nonsense_mediated_decay	LGALS3BP-003	0.163863449122368	0.059221669360552	1.49891918435346	0.134528588478233	0.202895474471483	-6.42632206087886	0.501277818560433	0.0017289641811096	0.271869725566996	0.789546248460051	0.995871941417909	-10.3203535435318
HAVANA	transcript	ENSG00000108679.12	protein_coding	LGALS3BP	2	ENST00000586720.5	nonsense_mediated_decay	LGALS3BP-004	0.00125882276018792	-0.00239761544182299	-0.637981121525358	0.523779379657114	0.634020863565177	-7.34307117799754	0.0770491888304613	0.00108857399587208	0.572456227631783	0.575762214012838	0.834616017260309	-10.1865721926679
HAVANA	transcript	ENSG00000108679.12	protein_coding	LGALS3BP	2	ENST00000587251.5	nonsense_mediated_decay	LGALS3BP-002	0.0422855550595928	0.062402369392956	5.44033065060199	8.35559929207252e-08	2.88281089949442e-07	6.81730106375132	0.115740116174993	0.00513113171891343	1.43522209945548	0.172394447809526	0.397297221178437	-9.33030828838792
HAVANA	transcript	ENSG00000108679.12	protein_coding	LGALS3BP	2	ENST00000588508.1	retained_intron	LGALS3BP-014	0.0636375063415231	0.0471322393309122	4.27446181935465	2.29700648093474e-05	6.12853284304264e-05	1.41848520492769	0.148804351464257	0.00254367470958409	1.86649312502957	0.0822796802577327	0.248142381532314	-8.69088355593104
HAVANA	transcript	ENSG00000108679.12	protein_coding	LGALS3BP	2	ENST00000588198.5	nonsense_mediated_decay	LGALS3BP-005	0.14757619940423	0.132081832947801	4.92255319142326	1.1636126801881e-06	3.56807073882785e-06	4.27431203207284	0.0531467775600829	-0.000607358794041442	-0.520755994892559	0.610379678877999	0.865754208553702	-10.2161662873256
HAVANA	transcript	ENSG00000108679.12	protein_coding	LGALS3BP	2	ENST00000589527.5	protein_coding	LGALS3BP-020	0.0820869648140668	0.0381324044087157	0.914454127833661	0.360921068674055	0.470633694368841	-7.12889262420592	0.377341192632245	0.0122781514834723	1.67905651812485	0.114504108609081	0.311222145018897	-8.98277258573934
HAVANA	transcript	ENSG00000108679.12	protein_coding	LGALS3BP	2	ENST00000588587.5	retained_intron	LGALS3BP-013	0.0465733709537224	0.0175401768998756	2.10302900421406	0.0359646920071092	0.0618631375249999	-5.34638307102633	0.246046549261901	0.00420160479645028	1.41780312644148	0.177331725237256	0.404889747685897	-9.3536041807298
HAVANA	transcript	ENSG00000108679.12	protein_coding	LGALS3BP	2	ENST00000592255.1	retained_intron	LGALS3BP-016	0.00718558472105414	-0.00235950947633823	-0.538080885717662	0.590761740666556	0.695456562829197	-7.40173162934896	0.0815973024590115	0.00202467498482832	1.09578817786085	0.290998221938246	0.544182520858927	-9.74320585169356
HAVANA	transcript	ENSG00000108679.12	protein_coding	LGALS3BP	2	ENST00000585407.5	protein_coding	LGALS3BP-021	0.254631864764478	0.207416706423548	3.35079311907909	0.000867048912945914	0.00192291901711341	-1.99904529127046	0.282833762421938	0.000913935825289345	0.26046282017388	0.798160918506279	1	-10.3235828026079
HAVANA	transcript	ENSG00000108679.12	protein_coding	LGALS3BP	2	ENST00000589775.6	protein_coding	LGALS3BP-018	0.318615357268634	0.153269765380787	5.76066275660364	1.46915848613917e-08	5.4740720908216e-08	8.50336719615136	0.1264376513303	-0.000946355539604988	-0.851151506703079	0.408490750001044	0.673830507189865	-9.98194325339365
HAVANA	transcript	ENSG00000108679.12	protein_coding	LGALS3BP	2	ENST00000589906.5	protein_coding	LGALS3BP-010	0.00341279980169635	0.00146394775735857	0.480567705170942	0.631034935393779	0.73117628699189	-7.43098779609041	0	0	0	1	1	-10.3597524836655
HAVANA	transcript	ENSG00000108679.12	protein_coding	LGALS3BP	2	ENST00000587310.5	nonsense_mediated_decay	LGALS3BP-009	0.00839483460551958	-0.00332650212426943	-0.37930755557572	0.704621264413124	0.793956416891532	-7.47447518800495	0.023820237772535	-0.000544462577657945	-0.662136975567518	0.518245783466255	0.781419138448746	-10.1289232682255
HAVANA	transcript	ENSG00000108679.12	protein_coding	LGALS3BP	2	ENST00000588205.5	nonsense_mediated_decay	LGALS3BP-019	0.0186021844970055	0.00598458357009108	0.722163418987672	0.470533169531691	0.5827428694777	-7.28591632742438	0.0787167726945855	9.21606873675641e-05	0.0780723859700622	0.938835207636239	1	-10.3564958514384
HAVANA	transcript	ENSG00000108679.12	protein_coding	LGALS3BP	2	ENST00000588990.5	nonsense_mediated_decay	LGALS3BP-006	0.0640268868087491	0.0743519140085878	4.21464575500112	2.97125142176037e-05	7.83424185643021e-05	1.17366539811808	0.117744465880348	0.00171650879158304	0.951966543858152	0.356678773752472	0.617728743108937	-9.8899589887925
HAVANA	transcript	ENSG00000108679.12	protein_coding	LGALS3BP	2	ENST00000588899.1	nonsense_mediated_decay	LGALS3BP-011	0.0297783207158636	0.0289307236015504	2.70587968898097	0.00704616666947798	0.0137486827603842	-3.91484566082621	0	0	0	1	1	-10.3597524836655
HAVANA	transcript	ENSG00000108679.12	protein_coding	LGALS3BP	2	ENST00000591274.1	protein_coding	LGALS3BP-017	0.150519474190138	0.100159908418134	3.3692978877044	0.000812092753042786	0.00180786351113122	-1.9382956481785	0.0293347789394462	0.000223503077633876	0.166373546128202	0.870155477677263	1	-10.3449743304574
HAVANA	transcript	ENSG00000108679.12	protein_coding	LGALS3BP	2	ENST00000586300.1	retained_intron	LGALS3BP-012	0.222975887616353	0.0989205066632373	4.0858031337484	5.11909939281462e-05	0.000131547119621904	0.65725566393951	0.329008197670751	-0.000161933662055048	-0.0567042481314337	0.955553019902479	1	-10.3580343853059
ENSEMBL	transcript	ENSG00000171302.16	protein_coding	CANT1	3	ENST00000620915.4	protein_coding	CANT1-201	0.210043278259635	0.35378583419608	12.0633164507511	1.42068816041505e-29	4.88837170880386e-28	56.2116168318088	0.135489761008509	-0.000724398749364368	-0.265233014694181	0.79455501370747	0.999591490608305	-10.3222490488534
HAVANA	transcript	ENSG00000171302.16	protein_coding	CANT1	2	ENST00000392446.9	protein_coding	CANT1-001	0.411617779550787	0.438084546948497	12.1370715132315	7.09584377621828e-30	2.54452968184149e-28	56.9001482475456	0.690762632399383	-0.000326508821789097	-0.0650212187829003	0.949043041206258	1	-10.3574935060937
HAVANA	transcript	ENSG00000171302.16	protein_coding	CANT1	2	ENST00000302345.6	protein_coding	CANT1-003	0.609302517295881	0.0466814912780386	1.12636134189687	0.26055539548163	0.358610069487133	-6.91327567685443	1.57217814945378	0.0111272909584816	4.61060009268065	0.000367807326590424	0.00467464645579514	-3.36013055385005
HAVANA	transcript	ENSG00000171302.16	protein_coding	CANT1	2	ENST00000592228.1	nonsense_mediated_decay	CANT1-004	0.159116226493688	0.0194475267180693	1.31323945079445	0.189707382082985	0.273572252928134	-6.68617263462674	0.186344585674801	0.00141808913761925	0.84054668261479	0.414217208641057	0.679777140500982	-9.99108060230794
HAVANA	transcript	ENSG00000171302.16	protein_coding	CANT1	2	ENST00000591773.5	protein_coding	CANT1-002	0.0386156259612291	0.00203321683527117	0.164970896160912	0.869033870934761	0.921567632870189	-7.53275203512415	0.00896262124008457	-0.000478006466137843	-1.20893963602606	0.245987205394616	0.495555258747746	-9.61553436472783
HAVANA	transcript	ENSG00000171302.16	protein_coding	CANT1	2	ENST00000588096.1	retained_intron	CANT1-005	0.123337392726556	-0.0150629891434243	-0.600385347368125	0.548522725755228	0.657080612754327	-7.36631491068638	0.0800101739769199	0.00220003564316371	0.960141305810235	0.352686536298472	0.61337673119495	-9.88210007453597
HAVANA	transcript	ENSG00000171302.16	protein_coding	CANT1	2	ENST00000588611.5	protein_coding	CANT1-016	0.0133791539287869	0.0281554190265286	5.14677832481407	3.82105469202338e-07	1.23206779421504e-06	5.34754628516206	0.0178582176184327	-0.000804622763497536	-1.65222230928314	0.119922850987699	0.32116434904324	-9.02288577408838
HAVANA	transcript	ENSG00000171302.16	protein_coding	CANT1	2	ENST00000588075.5	protein_coding	CANT1-008	0.0114451115987481	0.0184717733145619	2.89466202381992	0.00396235591957174	0.00803565109617536	-3.39481448352524	0.0497053608687397	0.000829752547673635	0.674889697503912	0.510340509558418	0.773918208194144	-10.1200832519286
HAVANA	transcript	ENSG00000171302.16	protein_coding	CANT1	2	ENST00000590370.5	protein_coding	CANT1-020	0.0518287613224032	0.0728394815723526	5.46504924643209	7.3282131858738e-08	2.54349089493556e-07	6.94437268149454	0.0296328522087429	-0.000887527817776667	-0.852741452696539	0.40763671377929	0.673009478667822	-9.98056437954101
HAVANA	transcript	ENSG00000171302.16	protein_coding	CANT1	2	ENST00000586916.6	protein_coding	CANT1-021	0.0108084032355166	0.0196269999896363	3.86410342355562	0.000126249196361267	0.000310510205897338	-0.196158710106543	0.0023411049098802	-0.000124858928526944	-1.05406260225339	0.309063461392836	0.564871353744321	-9.78761170445542
HAVANA	transcript	ENSG00000171302.16	protein_coding	CANT1	2	ENST00000592033.5	protein_coding	CANT1-011	0.0141712979893306	-0.00194527829394207	-0.223430439401824	0.823292190893005	0.887584429938369	-7.52140831043001	0	0	0	1	1	-10.3597524836655
HAVANA	transcript	ENSG00000171302.16	protein_coding	CANT1	2	ENST00000591811.1	protein_coding	CANT1-006	0.0501453829978822	0.0340661673422527	1.87431734105691	0.0614722330350783	0.100745718064631	-5.79727976676096	0	0	0	1	1	-10.3597524836655
HAVANA	transcript	ENSG00000171302.16	protein_coding	CANT1	2	ENST00000591625.5	protein_coding	CANT1-018	0.0436020136381529	-0.0373831167029952	-2.56716108802591	0.0105445802325777	0.0200036335621503	-4.27526232051748	0.0608119120949147	0.00285534329177673	2.53726426835986	0.0231817379694078	0.100153615812644	-7.51176434114285
HAVANA	transcript	ENSG00000171302.16	protein_coding	CANT1	2	ENST00000592887.1	processed_transcript	CANT1-025	0.241543355993115	0.22729755120204	8.68592039572647	5.42271338122993e-17	4.76760941315869e-16	27.5440788676307	0.162436455191302	0.0049280045675288	3.15556334311106	0.0067462168787497	0.0400523876818035	-6.30670650722176
HAVANA	transcript	ENSG00000171302.16	protein_coding	CANT1	2	ENST00000587242.5	processed_transcript	CANT1-013	0.0491777662737294	0.0309925441720276	2.06745906016079	0.0392072211362859	0.0669342380877741	-5.41985728730229	0.0353587808563075	0.000483275389412626	0.612469549825129	0.549690801692243	0.810467167818699	-10.161833040755
HAVANA	transcript	ENSG00000171302.16	protein_coding	CANT1	2	ENST00000591732.1	processed_transcript	CANT1-012	0.105344532451096	0.153281494617495	8.93580229415451	7.88351286155122e-18	7.56902003664418e-17	29.4464367837035	0.053256966863625	0.00241526127048826	1.94571604765777	0.0712916522010389	0.224077403678001	-8.56177437572457
HAVANA	transcript	ENSG00000265096.1	antisense	C1QTNF1-AS1	1	ENST00000581579.1	antisense	C1QTNF1-AS1-001	0.00620575191553149	0.00180664942172463	0.73725356552168	0.461315572792918	0.573677691515632	-7.27492473943437	0.0079264115501661	0.000309658688876672	1.09192812335568	0.292635827924758	0.546036041295728	-9.74737540579205
HAVANA	transcript	ENSG00000265096.1	antisense	C1QTNF1-AS1	2	ENST00000577521.1	antisense	C1QTNF1-AS1-002	0.00556360916071939	-4.68064694637784e-06	-0.00191140427559186	0.998475686828401	1	-7.54634761529238	0.0495904516826688	-0.000667527219556934	-0.940017726859486	0.362570568863124	0.624299966746733	-9.90133933243051
HAVANA	transcript	ENSG00000173918.14	protein_coding	C1QTNF1	1	ENST00000578229.5	protein_coding	C1QTNF1-006	0.000451574754868681	0.000537146092138897	0.989979558008786	0.322665145310228	0.429007383088772	-7.05715970976594	0	0	0	1	1	-10.3597524836655
ENSEMBL	transcript	ENSG00000173918.14	protein_coding	C1QTNF1	3	ENST00000354124.7	protein_coding	C1QTNF1-201	0.00243030235058147	0.00300434352280526	1.37299502778656	0.17037215561166	0.249227877306053	-6.60626297087191	0.0140775540140518	-0.000750802880749432	-1.21732941350581	0.242876410101376	0.49368305431091	-9.60565651056693
HAVANA	transcript	ENSG00000173918.14	protein_coding	C1QTNF1	2	ENST00000580454.5	protein_coding	C1QTNF1-007	0.00726101668323327	0.00564368585202771	1.30807043486849	0.191453224795054	0.275737674017661	-6.69291914288116	0.0507607347803771	0.00300090763261791	1.49780568591118	0.155586105012392	0.371023044569643	-9.24486351844591
HAVANA	transcript	ENSG00000173918.14	protein_coding	C1QTNF1	2	ENST00000579760.5	protein_coding	C1QTNF1-001	0.0416055051982591	0.0370518363469433	3.67272504454629	0.000265969640122477	0.000629256575008481	-0.89676708204949	0.17299486287989	-0.00152360946489517	-0.782102247020715	0.446710248192274	0.713183960910542	-10.0395616363956
HAVANA	transcript	ENSG00000173918.14	protein_coding	C1QTNF1	2	ENST00000582295.1	processed_transcript	C1QTNF1-008	0.208849853963199	0.161182645690085	6.20770102293734	1.13410970377921e-09	4.74236843542541e-09	10.996442639169	0.183606836941599	-0.000871344737925132	-0.390907292345225	0.701536363687655	0.927178536318394	-10.2785182305119
HAVANA	transcript	ENSG00000173918.14	protein_coding	C1QTNF1	2	ENST00000339142.6	protein_coding	C1QTNF1-004	0.0228106841378562	-0.00173873356497483	-0.303898425258108	0.761332284033854	0.840142413733096	-7.50021026949455	0.182698726435574	0.00123099459634218	0.480165183186879	0.638256753898207	0.876321439572426	-10.2375095095869
HAVANA	transcript	ENSG00000173918.14	protein_coding	C1QTNF1	1	ENST00000311661.4	protein_coding	C1QTNF1-002	0.0128846414744379	-0.0108302433978982	-1.63829407436739	0.101992346200062	0.158754793924405	-6.20893681657638	0.0891107935332064	0.0019559963346882	0.804299431430312	0.434184011768126	0.70049693586509	-10.021524525172
HAVANA	transcript	ENSG00000173918.14	protein_coding	C1QTNF1	2	ENST00000392445.6	protein_coding	C1QTNF1-003	0.173550140087668	0.0949378587721982	5.36025812454611	1.27374220618674e-07	4.31049617549417e-07	6.40918503947262	0.376923907342345	0.00461237948402765	1.55597637503625	0.141217213791845	0.34751559005128	-9.16305940538179
HAVANA	transcript	ENSG00000173918.14	protein_coding	C1QTNF1	2	ENST00000581774.5	protein_coding	C1QTNF1-009	0.0264541271032239	0.019468597589622	2.49622068967141	0.0128748673293896	0.0240677672739704	-4.45244208268413	0.0574976631895883	0.000609714623947833	0.478417393553655	0.6394703272868	0.877190227520125	-10.2383909086421
HAVANA	transcript	ENSG00000173918.14	protein_coding	C1QTNF1	2	ENST00000583904.5	protein_coding	C1QTNF1-010	0.209441216092494	0.121374065989391	7.42170456631426	5.03958460689406e-13	2.96060147439755e-12	18.5514610201735	0.0194283553861506	-0.000817553286065009	-1.32546010467844	0.205477906255947	0.446402001206655	-9.47344940310824
HAVANA	transcript	ENSG00000173918.14	protein_coding	C1QTNF1	2	ENST00000580474.1	protein_coding	C1QTNF1-005	0.0266886147077362	0.0259232285524614	4.33782206749262	1.74308141877942e-05	4.71557631992221e-05	1.68130453176745	0.0934873051450889	0.00201504070126518	1.68641327783535	0.113056205599648	0.308421888366182	-8.97169898215496
HAVANA	transcript	ENSG00000173918.14	protein_coding	C1QTNF1	2	ENST00000582625.1	processed_transcript	C1QTNF1-011	0.00790441310935775	0.00130046642724113	0.290018810682175	0.771922635160006	0.848537922176557	-7.50432820396496	0.0477152706444132	0.000499187783385816	0.666921543681336	0.515271693719978	0.778685106748867	-10.1256252585962
HAVANA	transcript	ENSG00000167280.16	protein_coding	ENGASE	2	ENST00000578419.5	nonsense_mediated_decay	ENGASE-002	0.172576913917892	0.128004743773965	5.6190478730503	3.20038482918274e-08	1.15220423194289e-07	7.74750329580657	0.139226294340589	0.00162245487645919	0.935131707972756	0.364999112309869	0.627019638162886	-9.90595624097865
HAVANA	transcript	ENSG00000167280.16	protein_coding	ENGASE	2	ENST00000579016.5	protein_coding	ENGASE-001	0.500242378462465	0.0902126461389399	2.53845530972563	0.0114379267805007	0.0215675577229907	-4.34754021174536	0.920153999573354	0.00725896990383102	2.39041559450184	0.0308601993459525	0.122695025888929	-7.78448936337333
HAVANA	transcript	ENSG00000167280.16	protein_coding	ENGASE	2	ENST00000311595.13	protein_coding	ENGASE-011	0.944705962701831	0.441172409601723	10.5102276561113	1.80492911726751e-23	3.166249919073e-22	42.2843751042379	1.12873814484164	0.00715990592970756	2.13605463889183	0.0501286871836222	0.17398150237595	-8.23918533340806
HAVANA	transcript	ENSG00000167280.16	protein_coding	ENGASE	2	ENST00000300682.14	nonsense_mediated_decay	ENGASE-003	0.885038838746913	0.510093500598196	11.6271850617947	8.21982012301907e-28	2.31462876336815e-26	52.1878841434105	1.4524938114671	0.012823222808784	6.62703957709447	9.43710901766823e-06	0.000389486525075481	0.449270655675344
HAVANA	transcript	ENSG00000167280.16	protein_coding	ENGASE	2	ENST00000583646.1	retained_intron	ENGASE-005	0.000728025571197841	-0.00165242537826231	-1.0099615703638	0.313004442836773	0.418251965838157	-7.03723300020105	0.022666818556023	0.000517047543649907	0.714334590677202	0.486336012580267	0.75216610614065	-10.0917410586969
HAVANA	transcript	ENSG00000167280.16	protein_coding	ENGASE	2	ENST00000584568.5	processed_transcript	ENGASE-012	0.142896520167684	0.0829830450652444	2.70831202191533	0.006995486442937	0.0136569837894441	-3.90836163960028	0.0223241933280009	-0.000510267276068591	-0.502596163932004	0.622777918306057	0.87045663260003	-10.2259216946319
HAVANA	transcript	ENSG00000167280.16	protein_coding	ENGASE	2	ENST00000577783.2	retained_intron	ENGASE-013	0.6283542135822	0.349460987813512	8.26998921711485	1.23134144454685e-15	9.40700232115642e-15	24.4664659221742	1.26572824569828	0.0195428037050906	8.39758051504842	5.92648666655691e-07	7.57934367060616e-05	3.36229284208438
HAVANA	transcript	ENSG00000167280.16	protein_coding	ENGASE	2	ENST00000583041.2	retained_intron	ENGASE-007	0.221687091246763	0.0619312340525448	2.34452903922451	0.0194432913125031	0.0352353041029317	-4.81504121700836	0.431175516198881	0.00349733986203319	1.05237598941167	0.309810587316329	0.565621139737955	-9.78937565021897
HAVANA	transcript	ENSG00000167280.16	protein_coding	ENGASE	2	ENST00000579809.1	retained_intron	ENGASE-009	0.29144398685003	0.196209962236174	8.19064554501105	2.20586055600109e-15	1.64047412697714e-14	23.892305834883	0.685148404605531	0.00761016934703772	2.90142421573468	0.0112515311940961	0.0586193704788314	-6.81087091702117
HAVANA	transcript	ENSG00000167280.16	protein_coding	ENGASE	2	ENST00000585160.1	processed_transcript	ENGASE-010	0.549103418015472	0.395688419857701	7.65118241935942	1.03946755217365e-13	6.55424430294306e-13	20.1021136355645	0.829002831881829	0.0121171452617907	2.48788131263262	0.0255336919694538	0.107111915500702	-7.60421662304381
HAVANA	transcript	ENSG00000167281.18	protein_coding	RBFOX3	2	ENST00000583458.5	protein_coding	RBFOX3-002	1.48545378106653	0.566573639738349	7.5159988528219	2.64613048755311e-13	1.60037124604051e-12	19.1840934135738	3.41310615768435	0.0308874640073689	9.56930526507907	1.16770096162142e-07	3.37995873231095e-05	5.07985355009364
HAVANA	transcript	ENSG00000167281.18	protein_coding	RBFOX3	2	ENST00000582043.5	protein_coding	RBFOX3-007	0.0403865095928797	0.0273476541398784	3.37336555268264	0.000800455320490701	0.00178365445626562	-1.92489898478808	0.0190901675035796	-0.000871994348943588	-1.54491609697869	0.143859264251714	0.351949412796451	-9.17878619603593
HAVANA	transcript	ENSG00000167281.18	protein_coding	RBFOX3	2	ENST00000581393.5	retained_intron	RBFOX3-006	0.00858660440031205	-0.01441084074767	-2.20150141401555	0.0281587169617571	0.0494837501456719	-5.13655810531032	0.0127072661457029	-0.000677720861104153	-1.21601812939174	0.243360588238483	0.49388157686235	-9.60720404838241
HAVANA	transcript	ENSG00000167281.18	protein_coding	RBFOX3	2	ENST00000580155.5	protein_coding	RBFOX3-004	0.526523442824876	0.304593625498823	8.16839266956131	2.59578672499573e-15	1.91695922061922e-14	23.7320323529892	1.7298308331877	0.0202467896080079	6.5173711588319	1.13553122451837e-05	0.000438234740043102	0.255332698186615
HAVANA	transcript	ENSG00000167281.18	protein_coding	RBFOX3	2	ENST00000578998.1	retained_intron	RBFOX3-005	0.76951690490358	0.235410571030133	5.3726336740668	1.19379405767805e-07	4.05278877870421e-07	6.47190943774015	1.02150630916532	0.0173362822736202	11.8957909744386	6.93028910095983e-09	1.16058461706074e-05	8.07525236594472
HAVANA	transcript	ENSG00000167281.18	protein_coding	RBFOX3	2	ENST00000582880.6	protein_coding	RBFOX3-011	0.344764124272438	0.200217794477416	6.64120945784377	8.16638966415979e-11	3.83355458788945e-10	13.5655679146254	0.847861754640017	0.0109961392689558	3.85319340426083	0.00164867976853623	0.0140279532365279	-4.89298545190784
HAVANA	transcript	ENSG00000167281.18	protein_coding	RBFOX3	2	ENST00000582894.5	protein_coding	RBFOX3-010	0.158749664938335	0.118241169898094	3.64843699526973	0.000291686102589823	0.000686543507836657	-0.983275014081403	0.207170717488665	0.000625657433386173	0.165167137471223	0.871087868594426	1	-10.3451876721504
HAVANA	transcript	ENSG00000167281.18	protein_coding	RBFOX3	2	ENST00000584778.5	protein_coding	RBFOX3-003	0.395669791147115	0.178437772413164	5.75102279555814	1.54990712309891e-08	5.76106296259656e-08	8.4513913824541	0.825971883610939	0.0159663822284212	2.85029367927824	0.0124644331148492	0.0632324857242587	-6.91103031819496
HAVANA	transcript	ENSG00000167281.18	protein_coding	RBFOX3	2	ENST00000580508.1	protein_coding	RBFOX3-009	0.316209189567811	0.0343811963799552	0.705483241678636	0.480839605319996	0.592853325570378	-7.29780214378919	0.201351434394018	0.00816109548384857	3.00158814741266	0.00920141976661763	0.0504341219374099	-6.61332571415086
HAVANA	transcript	ENSG00000167281.18	protein_coding	RBFOX3	2	ENST00000582139.1	protein_coding	RBFOX3-013	2.03495524037131	0.148335058132555	1.38000521363089	0.168204611057219	0.246449846624982	-6.59665715317186	1.16893585796844	0.019434583777607	2.60677213926298	0.0202204759432523	0.0905754582999376	-7.38046235835095
HAVANA	transcript	ENSG00000167281.18	protein_coding	RBFOX3	2	ENST00000578887.1	processed_transcript	RBFOX3-001	0.726190292381155	0.227769667401001	5.24450454801545	2.32157002466842e-07	7.65573658288395e-07	5.82874967070849	0.896335139940263	0.0202607887496303	11.019091743834	1.89923731779637e-08	1.74337560856675e-05	7.00496037546986
HAVANA	transcript	ENSG00000167281.18	protein_coding	RBFOX3	2	ENST00000582344.1	processed_transcript	RBFOX3-012	1.04520791160099	0.472819225556334	7.11827731422721	3.83860152972869e-12	2.05973177988157e-11	16.5594158847148	0.962007473142281	0.0188447077464564	7.28445854520379	3.22065892395472e-06	0.000197706186782443	1.57827230474894
HAVANA	transcript	ENSG00000266711.1	antisense	RP11-398J5.1	2	ENST00000583980.1	antisense	RP11-398J5.1-001	0.00630563064734438	-0.000926646675072673	-0.282570095230122	0.777623880300155	0.853026568895551	-7.50645882338207	0.594540555081444	0.0123486429096142	4.58610130406492	0.00038576981055076	0.00483876189547093	-3.40917619325849
HAVANA	transcript	ENSG00000263278.2	sense_intronic	CH17-351M24.1	2	ENST00000571452.1	sense_intronic	CH17-351M24.1-001	0.664479322286243	0.3166451046832	8.00763950573304	8.33130015669609e-15	5.8445251774197e-14	22.584155816835	1.08389046839616	0.0181816940346818	10.117592698759	5.73912717953637e-08	2.54091125639348e-05	5.83225232806036
ENSEMBL	transcript	ENSG00000263278.2	sense_intronic	CH17-351M24.1	3	ENST00000611949.1	sense_intronic	CH17-351M24.1-201	0.00136953388791751	-0.000201962594028845	-0.131220700925461	0.895653744625997	0.941149823404273	-7.53774642997672	0.0447709552757643	-0.000242066485359191	-0.144915386081097	0.886768225804386	1	-10.3485379742842
ENSEMBL	transcript	ENSG00000266665.1	miRNA	MIR4739	3	ENST00000577633.1	miRNA	MIR4739-201	0.0137204205853024	0.0191885784942911	1.41965610580288	0.156333843975295	0.23130155639692	-6.54141123027453	0	0	0	1	1	-10.3597524836655
HAVANA	transcript	ENSG00000267719.1	lincRNA	HP09025	2	ENST00000592718.1	lincRNA	HP09025-001	0.242062343062389	0.12741352470189	9.93579500367582	2.41956697524655e-21	3.36969087191409e-20	37.4378876776784	0.119455699124811	0.00181171691145428	2.85857179130624	0.0122597329184617	0.0624441375370506	-6.89484781202775
HAVANA	transcript	ENSG00000182156.9	protein_coding	ENPP7	2	ENST00000328313.9	protein_coding	ENPP7-001	0.00165267535154198	0.00217892984414827	2.61337053462345	0.0092367550839819	0.0176864187073519	-4.15725025093959	0.00990136054923943	0.000224039816157005	1.11279993214915	0.283862279112988	0.535690590445489	-9.72468186700422
HAVANA	transcript	ENSG00000182156.9	protein_coding	ENPP7	2	ENST00000576512.1	protein_coding	ENPP7-002	0.00146788086765598	0.00197078860163645	2.64941392786249	0.00831954156647322	0.0160515656612535	-4.06377914215061	0.00800796647273776	-1.59173739295362e-06	-0.0080336118574884	0.993699410411802	1	-10.3597179942691
HAVANA	transcript	ENSG00000173894.10	protein_coding	CBX2	2	ENST00000310942.8	protein_coding	CBX2-001	0.062703420076164	0.0273346061780316	5.36091171748511	1.26939295599584e-07	4.29651797112033e-07	6.4124944971384	0.138145744616452	0.00224939582416111	3.71979683468061	0.00215654274389551	0.0171132989592451	-5.16472795957839
HAVANA	transcript	ENSG00000173894.10	protein_coding	CBX2	2	ENST00000571484.1	retained_intron	CBX2-003	0.175355320419238	-0.00975590392625324	-0.608681881357792	0.543013015895366	0.652006654026824	-7.36130672099175	0.149316086388299	-0.00151242072923413	-0.967403536435233	0.349166256269087	0.609430025224901	-9.87506881280248
HAVANA	transcript	ENSG00000173894.10	protein_coding	CBX2	2	ENST00000269399.5	protein_coding	CBX2-002	0.0425396078388417	0.0129345089144607	1.83303819047412	0.0673940217930731	0.109454551003602	-5.87321646282108	0.0367504738366821	3.82675766521104e-05	0.0974362789023663	0.923710951194461	1	-10.35468065661
HAVANA	transcript	ENSG00000141570.10	protein_coding	CBX8	2	ENST00000269385.8	protein_coding	CBX8-001	0.291664735939808	0.0841048734913871	6.2043489746961	1.15677167384451e-09	4.83250210681528e-09	10.9771520897155	0.714810673158474	0.00274226062234293	2.64696397946193	0.0186780129538082	0.0854345342667575	-7.30394984689468
HAVANA	transcript	ENSG00000141570.10	protein_coding	CBX8	2	ENST00000413392.5	protein_coding	CBX8-002	0.0302647158163911	0.0283454782076866	2.42689373890201	0.0155826944330887	0.0287248351136131	-4.62091283833499	0.187006382688509	0.00981341055530599	3.54040584583888	0.00309793798465608	0.0223897256008047	-5.52971704912991
HAVANA	transcript	ENSG00000141570.10	protein_coding	CBX8	2	ENST00000427800.2	protein_coding	CBX8-004	0.0724176492981704	-0.00496692539150251	-0.343828088389417	0.731120780573594	0.815549533192784	-7.4872906864314	0.0129524736798447	-0.000296056541253593	-0.500870119626599	0.623962602031505	0.87045663260003	-10.226831527116
HAVANA	transcript	ENSG00000141570.10	protein_coding	CBX8	2	ENST00000485449.1	processed_transcript	CBX8-003	0.0345325251998532	-0.0199374164133263	-2.68176687785014	0.00756676062968164	0.0146960177627063	-3.9788186166027	0	0	0	1	1	-10.3597524836655
HAVANA	transcript	ENSG00000262768.2	antisense	RP11-353N14.1	2	ENST00000570512.2	antisense	RP11-353N14.1-001	0.000440349838658509	-0.000386969364734091	-0.629106042146963	0.529568270706871	0.639459871902608	-7.34868528850182	0.00677400276950091	-0.000361280147706715	-1.74038364031031	0.102914051732909	0.289166816774075	-8.88947662382307
HAVANA	transcript	ENSG00000262772.1	lincRNA	RP11-353N14.2	2	ENST00000576963.1	lincRNA	RP11-353N14.2-001	0.087360848248881	0.0211744769780089	3.23633708621771	0.00129138255119652	0.00280098275963588	-2.36767966950024	0.0894796767119173	0.0031207224659334	4.1028918775519	0.00100013804663388	0.00970716248624246	-4.3848263709596
HAVANA	transcript	ENSG00000141582.14	protein_coding	CBX4	2	ENST00000269397.8	protein_coding	CBX4-001	1.03080687876537	0.379937616973792	8.46049066830669	2.98677976329689e-16	2.43370268434758e-15	25.8620445268285	2.23219177837342	0.0176347671707123	7.67463944697211	1.74808780496964e-06	0.000136918210619069	2.22148559270788
HAVANA	transcript	ENSG00000141582.14	protein_coding	CBX4	2	ENST00000448310.1	protein_coding	CBX4-002	0.0154896341931154	-0.0133879552298556	-1.23033564516004	0.219152622551435	0.309644701638199	-6.79118922081676	0.0529688788137232	-0.00138138880038723	-0.818706302949293	0.426175222968558	0.692408982168419	-10.0095706916667
HAVANA	transcript	ENSG00000141582.14	protein_coding	CBX4	2	ENST00000495122.1	protein_coding	CBX4-004	0.204754208531224	0.13859511653188	5.67669574713961	2.33557427824452e-08	8.52748113582761e-08	8.05320373153666	0.632251472981883	0.0130594280423983	5.36312029205969	8.80190432094676e-05	0.00170616585849432	-1.88159153657825
HAVANA	transcript	ENSG00000141582.14	protein_coding	CBX4	2	ENST00000494546.1	retained_intron	CBX4-003	0.374290527661295	0.0458997855506625	1.42336857714702	0.155255878298912	0.229924868228353	-6.53615913568017	0.307226113245644	-3.5560958860326e-05	-0.0120808168568111	0.990525411671625	1	-10.359674490726
HAVANA	transcript	ENSG00000262343.1	lincRNA	RP11-353N14.3	2	ENST00000570408.1	lincRNA	RP11-353N14.3-001	5.3654507948397e-05	-0.000152446633821621	-0.551415412858174	0.581596402756897	0.687170747661823	-7.39447730351452	0	0	0	1	1	-10.3597524836655
HAVANA	transcript	ENSG00000262585.1	lincRNA	RP11-353N14.5	2	ENST00000576738.1	lincRNA	RP11-353N14.5-001	0.0893475589053442	0.0358569433261658	5.11724956253393	4.43508428422044e-07	1.42021890751124e-06	5.20374626672789	0.096429129548483	0.000716717638687184	1.19627222902683	0.250742463627736	0.499629509353662	-9.6303426386522
HAVANA	transcript	ENSG00000262188.1	lincRNA	RP11-353N14.4	2	ENST00000574526.1	lincRNA	RP11-353N14.4-001	0.413170030042272	0.207145872538134	8.83639278033724	1.70570777475608e-17	1.58131966519201e-16	28.6849204874662	0.486111462225478	0.0069542832967039	3.81638503341732	0.00177532425910323	0.0148242782915928	-4.96797190931972
HAVANA	transcript	ENSG00000262188.1	lincRNA	RP11-353N14.4	2	ENST00000572353.1	lincRNA	RP11-353N14.4-002	0.464042018849805	0.0979704746853716	2.73731180058389	0.00641604701928289	0.0125997745113855	-3.83061952639769	0.451046316882839	0.00181147034047787	0.579440303912113	0.571165349881648	0.830437436687253	-10.1823689366995
HAVANA	transcript	ENSG00000167291.15	protein_coding	TBC1D16	2	ENST00000310924.6	protein_coding	TBC1D16-001	0.543036379807806	0.412006446778867	12.7535868929678	1.96677295809559e-32	9.42774393222013e-31	62.7420244500271	1.35149103982892	0.0126820410505732	7.84220478231987	1.35265554766428e-06	0.000117885071194355	2.49171481785984
HAVANA	transcript	ENSG00000167291.15	protein_coding	TBC1D16	2	ENST00000576768.5	protein_coding	TBC1D16-002	0.750644893772924	0.280925460175823	8.19732265299191	2.10058011272679e-15	1.56502221111972e-14	23.9404616401594	1.00727811188672	0.00636229240488447	2.40894622637229	0.0297723634633367	0.11953122003783	-7.750449981901
HAVANA	transcript	ENSG00000167291.15	protein_coding	TBC1D16	2	ENST00000340848.11	protein_coding	TBC1D16-003	0.209180969427997	0.0122679209830018	0.401198191989195	0.688446400739117	0.780373227790293	-7.46594115254687	1.09287080800198	0.0055941809780577	2.55818540726785	0.022249210605644	0.0972106413023018	-7.47238432458603
HAVANA	transcript	ENSG00000167291.15	protein_coding	TBC1D16	2	ENST00000572862.5	protein_coding	TBC1D16-004	0.193621233805058	0.171880438058865	7.76975552802212	4.53279248896371e-14	2.95641374243659e-13	20.9179468123772	0.28341449072175	0.00213122384912696	1.03548234955415	0.31736683984641	0.574419593168367	-9.80690980153472
HAVANA	transcript	ENSG00000167291.15	protein_coding	TBC1D16	2	ENST00000570373.5	protein_coding	TBC1D16-008	0.0591546226319198	-0.0156580526876529	-1.08579498972555	0.278095316803656	0.378930307926865	-6.95800224362011	0.0156997641772029	-0.000335966155596391	-0.66548358587007	0.516164497750659	0.779488626894202	-10.1266187934023
HAVANA	transcript	ENSG00000167291.15	protein_coding	TBC1D16	1	ENST00000574241.6	protein_coding	TBC1D16-009	0.32393977623727	0.187587373498921	6.69489026220038	5.83790228417213e-11	2.78144960298472e-10	13.8938392867053	0.749514478418952	0.00432500673634332	2.06445986245062	0.0572987571305209	0.19140639831996	-8.36247090559735
HAVANA	transcript	ENSG00000167291.15	protein_coding	TBC1D16	2	ENST00000573782.5	protein_coding	TBC1D16-006	0.0153192512148105	0.0118872332823159	1.58982835801689	0.11250847242056	0.173165497695274	-6.28669818034603	0.115865363153533	0.000882783719265012	0.278505125983338	0.784548070476899	0.992299668847287	-10.3184120623746
HAVANA	transcript	ENSG00000167291.15	protein_coding	TBC1D16	2	ENST00000574427.1	protein_coding	TBC1D16-007	0.267831631268111	0.0343530029064737	1.02796955043843	0.304463466933345	0.408629192606413	-7.01893514490855	0.153935791322657	-0.00445036006865073	-1.8527222474915	0.0843377588875806	0.252509383940841	-8.71299287163064
HAVANA	transcript	ENSG00000167291.15	protein_coding	TBC1D16	1	ENST00000571872.1	protein_coding	TBC1D16-005	0.104229494737089	0.130079351342684	9.06101300524494	2.95674649734378e-18	2.96698696590323e-17	30.4143392333222	0.103055412106016	-0.000199446944212819	-0.157560363203789	0.876971385617082	1	-10.3464972265542
HAVANA	transcript	ENSG00000275516.1	antisense	RP11-353N14.7	2	ENST00000617619.1	antisense	RP11-353N14.7-001	0.128352552380706	0.0733428378216276	3.34041941930077	0.000899350676342675	0.00198971334789281	-2.03296142339912	0.375621447536051	0.00694243734104954	2.005936517054	0.0638471225219922	0.207001288253232	-8.46153416492988
HAVANA	transcript	ENSG00000262172.1	sense_intronic	CTD-2529O21.1	2	ENST00000576632.1	sense_intronic	CTD-2529O21.1-001	0.178325444521265	0.185908171143742	7.93047844485287	1.44926676691424e-14	9.93235408572372e-14	22.0394245657693	0.247951895856276	0.00661787167183316	2.29605644216257	0.0370078769945873	0.139883650972922	-7.9559942145709
HAVANA	transcript	ENSG00000261978.1	antisense	CTD-2529O21.2	2	ENST00000575404.1	antisense	CTD-2529O21.2-001	0.0153143838716	0.0244785921270297	3.18953152210029	0.00151486791703075	0.00325449083386945	-2.51489125488635	0.0236636664102316	-0.000865715148323607	-1.46092137140908	0.165318246971074	0.38622178559105	-9.29554917322686
HAVANA	transcript	ENSG00000261978.1	antisense	CTD-2529O21.2	2	ENST00000570952.1	antisense	CTD-2529O21.2-002	0.0103695571801705	0.00480053700227225	0.954832901160098	0.340125726301355	0.448202974597073	-7.09124666425175	0.057910226883827	4.90367911721034e-05	0.0358338499389867	0.971902383372277	1	-10.3590663122465
ENSEMBL	transcript	ENSG00000141519.14	protein_coding	CCDC40	3	ENST00000374877.7	protein_coding	CCDC40-201	0.105638848822417	0.109971423570364	7.07188471516217	5.20559679136126e-12	2.75590088263421e-11	16.2607918183973	0.332177093148894	0.0095913267890842	3.79137035901651	0.00186697367085539	0.0153767931884968	-5.01893297549757
HAVANA	transcript	ENSG00000141519.14	protein_coding	CCDC40	2	ENST00000397545.8	protein_coding	CCDC40-001	0.0093258287663907	0.0128219248298791	3.04427834751926	0.00245585244552635	0.00512669336227407	-2.9586115387635	0	0	0	1	1	-10.3597524836655
HAVANA	transcript	ENSG00000141519.14	protein_coding	CCDC40	2	ENST00000572270.1	processed_transcript	CCDC40-008	0.152199150237577	0.0660016150653881	3.04589877371989	0.00244289981137392	0.00510134425949751	-2.9537712233354	0.156254274326987	0.00579049566251796	1.68224255909718	0.113875086942855	0.309992853880635	-8.97798087179455
HAVANA	transcript	ENSG00000141519.14	protein_coding	CCDC40	2	ENST00000269318.9	protein_coding	CCDC40-002	0.173205250216641	0.0774961333488648	4.68016606051459	3.70019490375555e-06	1.07531457430865e-05	3.16302393656877	0.30200740493984	0.000587615359965231	0.240034116998275	0.813656417145885	1	-10.3290232754335
HAVANA	transcript	ENSG00000141519.14	protein_coding	CCDC40	2	ENST00000374876.4	protein_coding	CCDC40-003	0.301693170420228	0.148985559680416	8.16600380119476	2.64149226559571e-15	1.9492466478929e-14	23.7148465991537	0.379544634759974	0.00526340688077042	2.47059670745502	0.0264095187316895	0.109674708059186	-7.63640409493187
HAVANA	transcript	ENSG00000141519.14	protein_coding	CCDC40	2	ENST00000576033.5	protein_coding	CCDC40-009	0.121264064005666	0.0893365961227537	4.73806413501158	2.81936664330869e-06	8.30380749487633e-06	3.4238202962711	0.0219674568575284	-0.000717518316804638	-0.977815541904866	0.34416233130604	0.60420841399526	-9.86490677236362
HAVANA	transcript	ENSG00000141519.14	protein_coding	CCDC40	2	ENST00000574099.1	protein_coding	CCDC40-007	0.132327735311763	0.0748298621852124	3.65203327028116	0.000287736303588338	0.000677750326801756	-0.970500288463382	0.223092932165159	0.00341201014494881	0.969673953765884	0.348070776682954	0.608204298434853	-9.87286104638475
HAVANA	transcript	ENSG00000141519.14	protein_coding	CCDC40	2	ENST00000572083.5	retained_intron	CCDC40-010	0.277398544550719	0.116306645798649	5.41831277957302	9.38752477248908e-08	3.22102075292695e-07	6.70454369693392	0.17777267183804	0.00139654654911955	0.666322394876287	0.51564358742054	0.778983434917182	-10.1260394764024
HAVANA	transcript	ENSG00000141519.14	protein_coding	CCDC40	2	ENST00000576241.1	retained_intron	CCDC40-015	0.205392775359872	0.140824686148359	4.79803653108567	2.12111351167491e-06	6.32780986235358e-06	3.69704666915701	0.626501031565964	0.0149880086258088	3.35249996232096	0.00453052958733878	0.0297867384389068	-5.91053928452004
HAVANA	transcript	ENSG00000141519.14	protein_coding	CCDC40	2	ENST00000573474.5	nonsense_mediated_decay	CCDC40-011	0.271054036084403	0.00750511677634468	0.192116697348609	0.847729154159786	0.906003817047818	-7.52790916677284	0.292105368588958	0.000315504362966416	0.0984304457090138	0.92293522337555	1	-10.3545766650071
HAVANA	transcript	ENSG00000141519.14	protein_coding	CCDC40	2	ENST00000574799.5	retained_intron	CCDC40-004	0.189725323114898	0.174846174938112	8.83061247388422	1.7836648322701e-17	1.64954358232416e-16	28.6408314966418	0.529890197278184	0.00924758095076201	7.51340133462828	2.24488897637336e-06	0.000158626439115406	1.95807292858312
HAVANA	transcript	ENSG00000141519.14	protein_coding	CCDC40	2	ENST00000571028.1	protein_coding	CCDC40-012	0.123325929177618	0.069344105576851	4.41155402265566	1.2588933283646e-05	3.4597286946653e-05	1.99165538297173	0.23880173964822	0.00579283921607914	3.19721187754412	0.00620190514210752	0.0376573269753127	-6.22325161588424
HAVANA	transcript	ENSG00000141519.14	protein_coding	CCDC40	2	ENST00000572253.5	retained_intron	CCDC40-005	0.308192157654568	0.180332581011024	10.062426401168	8.34351086546544e-22	1.22157157888522e-20	38.4909252365895	0.335756820924247	0.00722390556083752	6.06326595302757	2.48658587155239e-05	0.000728934027391343	-0.564757641194198
HAVANA	transcript	ENSG00000141519.14	protein_coding	CCDC40	2	ENST00000575431.1	retained_intron	CCDC40-013	0.0168746834601641	0.0217504376590678	2.06257973882611	0.0396708734272176	0.0676634485616672	-5.42984006799309	0.017911372500435	0.00122820840002983	1.62316236190678	0.126039970334262	0.326762104409075	-9.06582622352653
HAVANA	transcript	ENSG00000141519.14	protein_coding	CCDC40	2	ENST00000574933.1	retained_intron	CCDC40-016	0.0806764360994142	0.0792227391527028	5.21927403792446	2.64226464311965e-07	8.6615132576577e-07	5.70373785896409	0.223707219641128	0.00116130221977022	0.40601264478933	0.690648222876091	0.918253734333427	-10.2721548189403
HAVANA	transcript	ENSG00000141519.14	protein_coding	CCDC40	2	ENST00000573903.1	processed_transcript	CCDC40-014	0.245776927425421	0.0877564523479498	4.45744541138615	1.02568364700321e-05	2.84693444088082e-05	2.18726168087519	0.184469412103141	0.00300572401690375	2.43887262426599	0.0280920598954977	0.114633624748162	-7.69524060290084
ENSEMBL	transcript	ENSG00000265561.2	miRNA	MIR1268B	3	ENST00000579691.2	miRNA	MIR1268B-201	0.00175486454945207	0.00316472233152169	0.728775018826324	0.466482067551069	0.578856982748931	-7.2811283888939	0	0	0	1	1	-10.3597524836655
HAVANA	transcript	ENSG00000171298.12	protein_coding	GAA	2	ENST00000570803.5	protein_coding	GAA-005	0.10918348717885	0.0872984259332341	4.48099790447659	9.22674350736538e-06	2.57268603866494e-05	2.28837675873369	0.294100132697524	0.00759673218263948	4.21031899187192	0.000807753994322934	0.00829492284681941	-4.16679144521231
HAVANA	transcript	ENSG00000171298.12	protein_coding	GAA	2	ENST00000577106.5	protein_coding	GAA-004	0.0337974302125802	0.00527298308245356	0.557148382585433	0.577676512320084	0.683673181620721	-7.39130390299618	0.15936690427577	0.0010893748744416	0.552621642240445	0.588921659077903	0.846379861975533	-10.1982433225349
HAVANA	transcript	ENSG00000171298.12	protein_coding	GAA	2	ENST00000390015.7	protein_coding	GAA-001	1.17298159989994	0.308758494993699	4.95452448335777	9.95298424404193e-07	3.07436798322369e-06	4.42469784293306	2.32646465996874	0.0178877322753513	6.1482442921513	2.14270068719541e-05	0.000659626763189613	-0.409212730189152
HAVANA	transcript	ENSG00000171298.12	protein_coding	GAA	2	ENST00000574376.1	processed_transcript	GAA-003	0.503414316965019	0.225354212452915	7.71812334566248	6.51380700211826e-14	4.18539585202835e-13	20.5614838117561	1.05734516158431	0.00805844589107959	4.0025769697343	0.0012219378655423	0.0112502357720003	-4.58880666541436
HAVANA	transcript	ENSG00000171298.12	protein_coding	GAA	2	ENST00000302262.7	protein_coding	GAA-002	0.456838178078713	0.209167401109766	4.54876438978637	6.78671572021572e-06	1.9178698411056e-05	2.58204882923528	0.441089473781197	0.00424479759119639	0.98883096695312	0.338923739682476	0.598366881433598	-9.8540520689726
HAVANA	transcript	ENSG00000171298.12	protein_coding	GAA	2	ENST00000572080.1	nonsense_mediated_decay	GAA-008	0.0948601155126584	0.0792983307003761	4.93037774460096	1.12004588545703e-06	3.44006337983377e-06	4.31103542070654	0.141777382218028	0.00409853763002593	2.59478717612532	0.020703706807437	0.0921385309886565	-7.40319621094874
HAVANA	transcript	ENSG00000171298.12	protein_coding	GAA	2	ENST00000572803.1	retained_intron	GAA-006	1.15260271493335	0.336478294026895	6.58799743914922	1.13659883431223e-10	5.2539345306529e-10	13.2423470137885	1.16361380631717	0.0152930934765197	4.66764598764195	0.000329239840086197	0.00431887917908863	-3.24611825096755
HAVANA	transcript	ENSG00000171298.12	protein_coding	GAA	2	ENST00000570716.1	retained_intron	GAA-007	0.411547097890875	0.240686825548637	6.44176104802929	2.78882101890387e-10	1.23927755226324e-09	12.3653483212547	1.09908958542753	0.0096897427500638	2.40056703147853	0.0302596778770483	0.120953740086514	-7.76585600897968
HAVANA	transcript	ENSG00000171298.12	protein_coding	GAA	2	ENST00000573556.1	retained_intron	GAA-009	0.391744896385257	0.0616082243465998	1.73890960764418	0.0826689863355403	0.131610344271924	-6.04013169764491	0.962827570055518	0.0136392857813806	3.0743134227276	0.00794789635862061	0.0451891713902849	-6.46890753526296
HAVANA	transcript	ENSG00000141543.9	protein_coding	EIF4A3	2	ENST00000269349.7	protein_coding	EIF4A3-001	2.01475126914131	0.329796279038341	6.55087341409448	1.42964877180643e-10	6.54114094741023e-10	13.0181403211587	2.88617366537546	0.00110660796749814	0.800649898507259	0.436227970362865	0.702495040597305	-10.0245218522637
HAVANA	transcript	ENSG00000141543.9	protein_coding	EIF4A3	2	ENST00000575978.1	retained_intron	EIF4A3-002	0.309817766568162	0.0716634138363715	4.58184837961683	5.83347127304179e-06	1.65918400048329e-05	2.72689437023846	0.425984700440188	0.00498787631291458	5.55677268272956	6.16371389585664e-05	0.00133626269757674	-1.51123687287536
HAVANA	transcript	ENSG00000141543.9	protein_coding	EIF4A3	2	ENST00000570625.5	retained_intron	EIF4A3-010	0.0128503311110125	-0.00288042070669195	-0.21280262097325	0.83156804998306	0.893652119647971	-7.52372450128699	0.0399352340186635	-0.000934417298645507	-1.00827214998006	0.329816738444552	0.588154414479459	-9.83463573906581
HAVANA	transcript	ENSG00000141543.9	protein_coding	EIF4A3	2	ENST00000576573.1	retained_intron	EIF4A3-009	0.41169088415858	-0.106539012604001	-2.40817146222193	0.016395263227586	0.0301136299008934	-4.66561516888712	0.276802368890757	-0.00523580641611445	-1.3843107528449	0.187151716686799	0.42006768748723	-9.39778860244588
HAVANA	transcript	ENSG00000141543.9	protein_coding	EIF4A3	2	ENST00000575668.1	retained_intron	EIF4A3-008	0.0653136699294868	0.0391808028509806	2.60696707716075	0.00940886365984503	0.01799474603122	-4.17372601411949	0	0	0	1	1	-10.3597524836655
HAVANA	transcript	ENSG00000141543.9	protein_coding	EIF4A3	2	ENST00000570837.1	retained_intron	EIF4A3-006	0.444194176062445	0.155475938004782	5.80389756918687	1.15467098530922e-08	4.34940093983073e-08	8.73741213636576	0.283343193579361	0.00408983321350811	2.68752750518896	0.0172367523204052	0.0803806179924926	-7.22631706136159
HAVANA	transcript	ENSG00000141543.9	protein_coding	EIF4A3	2	ENST00000576547.1	protein_coding	EIF4A3-005	0.00262596954793239	-0.00427753036103576	-0.786246462197963	0.432097285466249	0.54450605614664	-7.23767519801189	0	0	0	1	1	-10.3597524836655
HAVANA	transcript	ENSG00000141543.9	protein_coding	EIF4A3	2	ENST00000575957.1	retained_intron	EIF4A3-004	0.228819925685137	0.0324536745116151	1.2752466519596	0.202816886901926	0.289750210029312	-6.73514340299725	0.319856323500326	0.00623983392479141	1.99266264424499	0.0654244458186359	0.210610063382406	-8.48377990194413
HAVANA	transcript	ENSG00000279259.1	TEC	RP11-334C17.3	2	ENST00000624270.1	TEC	RP11-334C17.3-001	0.45839568284749	0.21855254072305	10.7017758661826	3.39278356976214e-24	6.42692014346127e-23	43.9391758486654	0.465708862904942	0.000553777982536807	0.45315236276276	0.657130925456531	0.891191228855681	-10.2507834445309
HAVANA	transcript	ENSG00000275479.1	lincRNA	RP11-334C17.6	2	ENST00000619415.1	lincRNA	RP11-334C17.6-001	1.58163863991246	0.475386322799551	6.16863428075323	1.42746136415492e-09	5.90941509034296e-09	10.7721734425733	1.36848900095449	-0.00732322286901883	-1.00935256352258	0.329315814970591	0.587579602416734	-9.83354705671721
HAVANA	transcript	ENSG00000141527.16	protein_coding	CARD14	2	ENST00000576785.5	protein_coding	CARD14-009	0.038278166427029	0.0363861116834091	4.42743914870747	1.1729462655402e-05	3.23425020016825e-05	2.05915210445851	0.0191454647973598	0.000226966150696972	0.355919390375088	0.727014409921105	0.947735114415	-10.2923490130509
HAVANA	transcript	ENSG00000141527.16	protein_coding	CARD14	2	ENST00000573489.5	processed_transcript	CARD14-010	0.235434355754702	0.0554320340809457	2.61299678740452	0.009246722478165	0.0177036059118895	-4.15821296371777	0	0	0	1	1	-10.3597524836655
HAVANA	transcript	ENSG00000141527.16	protein_coding	CARD14	2	ENST00000573882.5	protein_coding	CARD14-001	0.0105651055495556	-0.00217027491135973	-0.50899201737304	0.610983385842611	0.713629524673426	-7.4169412049561	0.100736282840746	0.00254885991021441	2.23537187616826	0.0415519674340909	0.152144222237469	-8.064585835313
HAVANA	transcript	ENSG00000141527.16	protein_coding	CARD14	2	ENST00000575465.6	protein_coding	CARD14-011	0.00360953794300719	0.0106909183221817	3.11831947177407	0.00192418218087503	0.00407567849437389	-2.73491480310264	0.00793417196111491	-0.000423155837926129	-1.20510353968751	0.24741981939511	0.496644810879981	-9.62003226379707
HAVANA	transcript	ENSG00000141527.16	protein_coding	CARD14	2	ENST00000575500.5	nonsense_mediated_decay	CARD14-003	0.0184493213224178	-0.00411407673170561	-1.03619643317639	0.300613686071719	0.404414752955268	-7.01046867879599	0.0396025176861983	0.00244902566583749	2.33320539564326	0.034461108774839	0.132857168086508	-7.88884670443248
HAVANA	transcript	ENSG00000141527.16	protein_coding	CARD14	2	ENST00000571427.1	processed_transcript	CARD14-014	0.0602281130434767	0.0766924050753038	6.16131029245738	1.4901767188786e-09	6.15840225323615e-09	10.7302639588407	0.0396852703512351	0.000264249492518419	0.322140374451635	0.751933481131622	0.967461245180003	-10.3044926907107
HAVANA	transcript	ENSG00000141527.16	protein_coding	CARD14	2	ENST00000570421.5	protein_coding	CARD14-016	0.00734381073872383	0.00654707058638554	3.50029821454878	0.000506499280681298	0.00115785432578506	-1.49910747501246	0.00249770591000936	0.000171271262400642	1.41382959144185	0.178474160161296	0.406778224500158	-9.35888819989008
ENSEMBL	transcript	ENSG00000141527.16	protein_coding	CARD14	3	ENST00000344227.6	protein_coding	CARD14-201	0.0338609392012611	0.000583477051649956	0.103383677756535	0.917700109172587	0.957009434736535	-7.54100930159325	0.144938912598436	-0.000363994440258773	-0.255014614144289	0.80228517821464	1	-10.3250767911667
HAVANA	transcript	ENSG00000141527.16	protein_coding	CARD14	2	ENST00000572838.1	retained_intron	CARD14-012	0.207319700306368	0.164936102985083	8.9183368181604	9.03232688417052e-18	8.61892659318317e-17	29.3121973972209	0.0124230315753066	-0.000495020525696957	-1.27515284027153	0.222263058059361	0.469436823024769	-9.53607624204358
HAVANA	transcript	ENSG00000141527.16	protein_coding	CARD14	2	ENST00000571450.1	nonsense_mediated_decay	CARD14-004	0.00543558700160475	0.00144508674849374	0.58044392103379	0.561877995941378	0.669275205357469	-7.37807177838116	0.00450046203893115	3.42892345823325e-05	0.159869847774528	0.875184285243259	1	-10.3461061371544
HAVANA	transcript	ENSG00000141527.16	protein_coding	CARD14	2	ENST00000573754.5	processed_transcript	CARD14-015	0.0115834419956426	0.00876768293281724	3.12209423078274	0.0019001529772939	0.00402769115991173	-2.7233717832549	0.0307948850340876	0.000483604485007345	0.934164850379963	0.365481007438093	0.627534662556697	-9.90686731891626
HAVANA	transcript	ENSG00000141527.16	protein_coding	CARD14	2	ENST00000571861.5	retained_intron	CARD14-006	0.00293044275830374	0.00642473556622685	4.52237441925037	7.65252673139937e-06	2.15093727973705e-05	2.46720293126018	0.00422920412651709	-9.66675228918192e-05	-0.639575122332939	0.532401604583488	0.794420776625328	-10.144173389901
HAVANA	transcript	ENSG00000141527.16	protein_coding	CARD14	2	ENST00000574148.5	processed_transcript	CARD14-013	0.0180554594240727	-0.0080763825235623	-0.776742120445279	0.437679920983757	0.550146969018475	-7.24508825043146	0	0	0	1	1	-10.3597524836655
HAVANA	transcript	ENSG00000141527.16	protein_coding	CARD14	2	ENST00000575666.1	retained_intron	CARD14-007	0.174365583954382	0.0633855454644038	6.04437233089361	2.94402010646593e-09	1.17949342594268e-08	10.0669199813172	0.188914239197612	0.00255874754369671	2.69248563721407	0.0170681441820424	0.0798312366206826	-7.21680043531418
HAVANA	transcript	ENSG00000262580.5	antisense	RP11-334C17.5	2	ENST00000570309.1	antisense	RP11-334C17.5-005	0.394468400796047	0.344629054651028	15.182691664333	4.65882140399597e-43	8.98987778937289e-41	87.040516747506	0.567007168680591	0.00699280209002072	5.56482169059168	6.07377070262383e-05	0.00132116610978491	-1.49594205942739
HAVANA	transcript	ENSG00000262580.5	antisense	RP11-334C17.5	2	ENST00000573346.5	antisense	RP11-334C17.5-001	0.136775342779315	0.128176303314998	6.21922204871065	1.05948207839995e-09	4.44326516901641e-09	11.0628124441055	0.0873268890071829	0.0028745292093338	3.05503849041225	0.00826269330159815	0.0465500443609997	-6.50725824462279
HAVANA	transcript	ENSG00000262580.5	antisense	RP11-334C17.5	2	ENST00000576824.5	antisense	RP11-334C17.5-003	0.0850858356724894	0.0761556233946963	5.0734581447465	5.52467875432811e-07	1.7518553086292e-06	4.9918610043083	0.0945609979423388	0.00273812167054233	3.10970848775245	0.00740037783561371	0.0428470708934298	-6.39835157810112
HAVANA	transcript	ENSG00000262580.5	antisense	RP11-334C17.5	2	ENST00000573935.1	antisense	RP11-334C17.5-004	0.00149174555287103	-0.0017793270554756	-0.954756279147266	0.340164443207167	0.448237882509321	-7.09131963517899	0.0350742944562925	-0.000337344898013889	-0.391409282329211	0.701173414885989	0.926929595702237	-10.2783105507567
HAVANA	transcript	ENSG00000262580.5	antisense	RP11-334C17.5	2	ENST00000572730.1	antisense	RP11-334C17.5-002	0.286129973681125	0.3260763169311	12.5157762330206	1.94018222714285e-31	8.33607866000627e-30	60.4707247135478	0.637425812532041	0.00657916942388246	2.11246664425747	0.0523939476039102	0.179609484310017	-8.28005084103053
HAVANA	transcript	ENSG00000181523.12	protein_coding	SGSH	2	ENST00000575484.1	processed_transcript	SGSH-013	0.661077740631417	0.459364978635241	12.7305081165017	2.45831249047141e-32	1.16728544598313e-30	62.5206465568973	0.716733253626033	0.0141860292248915	4.48341183569829	0.00047144368275766	0.0055971532797306	-3.61526533769795
HAVANA	transcript	ENSG00000181523.12	protein_coding	SGSH	2	ENST00000571156.1	processed_transcript	SGSH-014	0.286154828075349	0.188775818644768	5.89235799146829	7.0213707295873e-09	2.707305820631e-08	9.2210315492728	0.1256977609618	0.00266302436352866	1.08434024139755	0.295874866063097	0.549701847438536	-9.75553526929555
HAVANA	transcript	ENSG00000181523.12	protein_coding	SGSH	2	ENST00000572257.5	protein_coding	SGSH-015	0.12781223925717	0.13001360976122	4.88890850561809	1.37030543760412e-06	4.16984322508408e-06	4.1170087139811	0.438130233945049	0.0069887225240961	1.78354446518794	0.0953873938923838	0.274553230591843	-8.82250476940558
HAVANA	transcript	ENSG00000181523.12	protein_coding	SGSH	2	ENST00000326317.10	protein_coding	SGSH-001	0.12331003382975	0.00828924235333198	0.382818591365673	0.702017711034933	0.791814121495641	-7.4731386282805	0.894353589123135	0.0118506018277408	2.83930001113776	0.0127414523491524	0.0642818555596402	-6.93250077308223
HAVANA	transcript	ENSG00000181523.12	protein_coding	SGSH	2	ENST00000575282.5	retained_intron	SGSH-002	0.330843026574014	0.295644488794234	13.9283666639885	1.79459530292265e-37	1.60604424653995e-35	74.2629140581463	0.650759951032114	0.00904455115401371	6.79923833808463	7.08108021519692e-06	0.000325759539885914	0.75054576891942
HAVANA	transcript	ENSG00000181523.12	protein_coding	SGSH	2	ENST00000573150.5	nonsense_mediated_decay	SGSH-003	0.155778497647045	0.134878733580994	5.6078691705882	3.40093047451486e-08	1.2211372544787e-07	7.68854169235472	0.230873274811816	0.00488655693875431	1.03389602538383	0.318083186498702	0.575175589497137	-9.80854371237025
HAVANA	transcript	ENSG00000181523.12	protein_coding	SGSH	2	ENST00000576856.1	protein_coding	SGSH-012	0.01312499981767	0.00626979360718999	1.01701560788277	0.309640124383177	0.414523370385951	-7.03010377900412	0.0905908768263663	0.00195699359102865	0.797669862460203	0.437901511708424	0.704237493814661	-10.0269600711341
HAVANA	transcript	ENSG00000181523.12	protein_coding	SGSH	2	ENST00000570923.1	protein_coding	SGSH-004	0.0771780751185264	0.0410607733092676	2.99979627839892	0.00283698291454701	0.0058690037361675	-3.09051282243899	0.193055015847462	0.00471699038005719	1.7225407683525	0.106175156907968	0.295506311599425	-8.91684961470383
HAVANA	transcript	ENSG00000181523.12	protein_coding	SGSH	2	ENST00000576941.5	nonsense_mediated_decay	SGSH-010	0.0363613853545319	-0.0102140450618666	-1.06910500656819	0.285540585441206	0.387427394126908	-6.97592982373445	0.0221811734112241	0.00091954516478356	1.24367601060608	0.233306230176909	0.48459104639028	-9.57427625327088
HAVANA	transcript	ENSG00000181523.12	protein_coding	SGSH	2	ENST00000574505.5	nonsense_mediated_decay	SGSH-016	0.000599477011879078	-0.000590316368174903	-0.533232618470228	0.59411058768269	0.698478878276842	-7.40432524389428	0	0	0	1	1	-10.3597524836655
HAVANA	transcript	ENSG00000181523.12	protein_coding	SGSH	2	ENST00000572208.5	processed_transcript	SGSH-011	0.00734861751530872	0.00740725066361831	1.17236457985328	0.241611554366092	0.336431167448052	-6.86058011011989	0.115287054258148	0.00523817389030176	2.54561936217959	0.0228049129285243	0.0990224880744847	-7.49605233331047
HAVANA	transcript	ENSG00000181523.12	protein_coding	SGSH	2	ENST00000571051.5	retained_intron	SGSH-009	0.0100166838918817	0.00072475651066761	0.135982947615692	0.891889743689572	0.93838930858949	-7.53711067182058	0.0047932511805804	-0.000255640062964288	-1.17552232973168	0.258684638620841	0.507569903953604	-9.65432217649342
HAVANA	transcript	ENSG00000181523.12	protein_coding	SGSH	2	ENST00000576707.5	protein_coding	SGSH-005	0.0110356091555447	-9.57797495842118e-05	-0.0175779248609747	0.985982611556395	1	-7.54619506164436	0	0	0	1	1	-10.3597524836655
HAVANA	transcript	ENSG00000181523.12	protein_coding	SGSH	2	ENST00000570427.1	protein_coding	SGSH-017	0.0525519489861956	0.045559169844928	4.94495842518955	1.04302490815358e-06	3.21451116126504e-06	4.37960874815464	0.0431557647527223	0.00250867446256774	2.11883583468725	0.0517731382461331	0.178108630903428	-8.26903997278872
HAVANA	transcript	ENSG00000181523.12	protein_coding	SGSH	2	ENST00000571675.5	retained_intron	SGSH-008	0.109095838269831	0.0977753036811892	5.86316504445419	8.27966123230798e-09	3.16649811765461e-08	9.06072745289744	0.273826866600318	0.00855141008644493	4.68551588950717	0.000318034774861153	0.00421808892743064	-3.2104599386973
HAVANA	transcript	ENSG00000181523.12	protein_coding	SGSH	2	ENST00000575188.5	retained_intron	SGSH-007	0.907900928795678	0.202110484432768	5.0224627669222	7.12102134888615e-07	2.2327483866698e-06	4.74718914166348	0.840161648037037	0.00268017911575342	1.33639245285318	0.201968247425652	0.441658954224991	-9.45958778015457
HAVANA	transcript	ENSG00000181523.12	protein_coding	SGSH	2	ENST00000571075.1	retained_intron	SGSH-006	0.0951923487380744	0.137727650093428	9.53229646552925	6.7825110057325e-20	8.1003337606036e-19	34.1426632919867	0.214259698598182	0.00505133047701376	3.05045567798281	0.0083393321732792	0.0468809699640735	-6.51636883029771
HAVANA	transcript	ENSG00000181045.14	protein_coding	SLC26A11	2	ENST00000577155.5	protein_coding	SLC26A11-006	0.0618802760720308	-0.00690605967380639	-0.715398927548209	0.474698037397176	0.586938832087431	-7.2907699198305	0.0929856003540264	-0.00151398223951955	-1.31736284962899	0.208108860030883	0.450055278029724	-9.4836586933469
HAVANA	transcript	ENSG00000181045.14	protein_coding	SLC26A11	2	ENST00000573809.5	protein_coding	SLC26A11-007	0.0712206906402985	0.0275427015613556	1.59675161017306	0.110955779457787	0.171074994393518	-6.27573156285967	0.355396263129237	0.00589188782113436	1.55698322751975	0.140978758608188	0.347102655680583	-9.16162376088988
HAVANA	transcript	ENSG00000181045.14	protein_coding	SLC26A11	2	ENST00000361193.7	protein_coding	SLC26A11-001	0.550348756150912	0.178361195587213	2.92180937336378	0.00363822376148044	0.00741713436898267	-3.3172430553944	1.84002882501627	0.0130325790176906	5.01132904114767	0.000170267444336497	0.00269845783919707	-2.56551142870087
HAVANA	transcript	ENSG00000181045.14	protein_coding	SLC26A11	2	ENST00000574967.5	protein_coding	SLC26A11-010	0.000228939092349668	-0.000308958913424837	-0.374842340910544	0.7079373912838	0.796751509782842	-7.47615719932103	0.0398337912621312	0.00273145997226043	1.62726171723912	0.125161084547121	0.326762104409075	-9.05980065963248
HAVANA	transcript	ENSG00000181045.14	protein_coding	SLC26A11	2	ENST00000572652.5	retained_intron	SLC26A11-004	0.506041361991884	0.325695917327856	11.2319004848007	3.02447427078658e-26	7.18232201166313e-25	48.6145865473132	0.702595564492777	0.0103510304309408	6.18578021836677	2.00699577308729e-05	0.000632927011837728	-0.340809867005067
HAVANA	transcript	ENSG00000181045.14	protein_coding	SLC26A11	1	ENST00000576126.5	protein_coding	SLC26A11-009	0.0287953142256223	0.0409154106169178	5.47713590329653	6.8716157522364e-08	2.39156382682721e-07	7.00669280866508	0.150657542636154	0.000461632622520585	0.245526769436974	0.809481914424999	1	-10.3276037843498
HAVANA	transcript	ENSG00000181045.14	protein_coding	SLC26A11	2	ENST00000571888.5	retained_intron	SLC26A11-008	0.192267615579388	0.148588913085703	5.18462056663753	3.15347663516625e-07	1.02568531047071e-06	5.53291803376609	0.471193089992102	0.00114666630607655	0.344569989836802	0.735353046378426	0.954380941122157	-10.296561979928
HAVANA	transcript	ENSG00000181045.14	protein_coding	SLC26A11	2	ENST00000411502.7	protein_coding	SLC26A11-005	0.0255415324049412	0.00482826841946412	0.438159178533767	0.661461001877978	0.757287090568922	-7.45044623132208	0.187966091196896	-0.000156558459010086	-0.0391972311959954	0.969266509706397	1	-10.3589314656367
HAVANA	transcript	ENSG00000181045.14	protein_coding	SLC26A11	2	ENST00000546047.6	protein_coding	SLC26A11-002	0.697920944402701	0.561924793553008	10.5138693092183	1.74877883127535e-23	3.07104073000239e-22	42.3156593697825	0.34155239101198	-0.00477990499911193	-0.926444916206924	0.369344476582801	0.631777170767783	-9.91411187392352
HAVANA	transcript	ENSG00000181045.14	protein_coding	SLC26A11	2	ENST00000571602.5	processed_transcript	SLC26A11-014	0.0184236746971133	0.0121601438334377	2.30508523521146	0.0215723237971266	0.0387627754894711	-4.90568647764683	0.0524056608735774	-0.00129327379408439	-1.07415876902638	0.300262611065514	0.554752845503678	-9.76640814552912
HAVANA	transcript	ENSG00000181045.14	protein_coding	SLC26A11	2	ENST00000571564.5	processed_transcript	SLC26A11-011	0.088034177976939	0.0829108019340744	6.50565369707282	1.88785147273883e-10	8.53617916402426e-10	12.7464805250992	0.285595115403903	0.0101017691176262	4.56094809774209	0.000405152480872952	0.00501169748899683	-3.45958178212261
HAVANA	transcript	ENSG00000181045.14	protein_coding	SLC26A11	2	ENST00000572725.5	protein_coding	SLC26A11-003	0.00472761828951379	0.014500870059687	2.5290610469601	0.011744584797462	0.022105692931068	-4.3710219197589	0.141873844293274	0.00714243310240225	2.40473312562206	0.0300164491293332	0.120253120022596	-7.75819909879274
HAVANA	transcript	ENSG00000181045.14	protein_coding	SLC26A11	2	ENST00000572226.1	processed_transcript	SLC26A11-012	0.285173517597518	0.313074046500294	13.0342448511942	1.28443206489574e-33	7.09936032537956e-32	65.4501732945895	0.375669230384779	9.40232945902753e-05	0.0327345124664995	0.974331627903912	1	-10.3591798714449
HAVANA	transcript	ENSG00000181045.14	protein_coding	SLC26A11	2	ENST00000571176.1	protein_coding	SLC26A11-013	0.00246702387088203	0.00175999401540162	0.493579678658858	0.621820783691162	0.7231316629275	-7.4246576525015	0	0	0	1	1	-10.3597524836655
HAVANA	transcript	ENSG00000181045.14	protein_coding	SLC26A11	2	ENST00000571072.1	retained_intron	SLC26A11-015	0.559284562975167	0.369885112424588	10.1022141830309	5.96056075191568e-22	8.85287035373365e-21	38.8236130567704	0.622952377164138	0.00838562317812038	2.8759333788434	0.0118410348888152	0.0608446261081659	-6.8608659463263
HAVANA	transcript	ENSG00000181045.14	protein_coding	SLC26A11	1	ENST00000571215.1	protein_coding	SLC26A11-016	0.103787691356296	0.0930354429207738	5.55837874389378	4.44563945969471e-08	1.57653949810176e-07	7.42875014286472	0.124969245060065	0.000654197379026499	0.445488923215692	0.662530562658185	0.89550550084687	-10.2544132478152
HAVANA	transcript	ENSG00000181045.14	protein_coding	SLC26A11	2	ENST00000575019.1	protein_coding	SLC26A11-017	0.342798552081638	0.512700395858487	12.5480612875298	1.42376812304674e-31	6.19862948925211e-30	60.7777840651262	0.128483564466308	-0.0007994905535146	-0.337703588307874	0.740414813843272	0.95837419514528	-10.2990456193811
HAVANA	transcript	ENSG00000173821.19	protein_coding	RNF213	1	ENST00000508628.6	protein_coding	RNF213-001	0.9240400692342	0.642112111002607	11.8583540010939	9.66374668687341e-29	3.04121607125287e-27	54.3103383449732	1.09378506104835	-0.000356969373267192	-0.13095778675136	0.897604237048219	1	-10.3505929913081
HAVANA	transcript	ENSG00000173821.19	protein_coding	RNF213	2	ENST00000582970.5	protein_coding	RNF213-020	0.825593167366785	0.306261685160627	9.55343710339563	5.70864762110739e-20	6.87888186354492e-19	34.312992367152	2.06368265399412	0.020702121275588	8.13607207333875	8.70012239194711e-07	9.29833864216162e-05	2.95710147558746
HAVANA	transcript	ENSG00000173821.19	protein_coding	RNF213	2	ENST00000319921.4	protein_coding	RNF213-002	0.594181879749036	0.206452164256058	8.12608000830333	3.53421860891583e-15	2.57369725708325e-14	23.4281992606834	1.11490508390729	0.0118403527650591	8.75934822863903	3.5310297916826e-07	5.68547893621759e-05	3.90931978388499
HAVANA	transcript	ENSG00000173821.19	protein_coding	RNF213	2	ENST00000559070.5	retained_intron	RNF213-003	1.03892138082127	0.455695451111797	10.0868441856	6.78819859585952e-22	1.00305412650327e-20	38.6949932980677	1.57830855985499	0.0131829409362318	5.78877307768174	4.04915249798045e-05	0.00100392202246407	-1.07363060076019
HAVANA	transcript	ENSG00000173821.19	protein_coding	RNF213	2	ENST00000573548.1	retained_intron	RNF213-012	0.225531845948071	0.112073880498749	5.06098750742018	5.87963639741804e-07	1.85912919860926e-06	4.93182189698365	0.322360226108549	0.00372900562797318	1.13925572936031	0.273026427061656	0.523450763997049	-9.69539764287826
HAVANA	transcript	ENSG00000173821.19	protein_coding	RNF213	2	ENST00000574060.1	retained_intron	RNF213-013	0.28551416595572	0.0819056376087551	3.26071303488683	0.00118747529860107	0.00258772475629386	-2.29019894958174	0.353390145591281	0.00722197537824264	4.41200114788468	0.000542349183451336	0.00620564521677243	-3.7590336230966
HAVANA	transcript	ENSG00000173821.19	protein_coding	RNF213	2	ENST00000571908.1	retained_intron	RNF213-014	1.03979192413054	0.504330417855221	9.90489573723063	3.13320127001461e-21	4.31643026214412e-20	37.1822861401626	1.45232493804487	0.0156450730354242	3.3710872644193	0.00436331834052639	0.0289519178576701	-5.8729696246902
HAVANA	transcript	ENSG00000173821.19	protein_coding	RNF213	2	ENST00000558116.5	retained_intron	RNF213-004	0.249742153613288	0.216042172355757	9.74781247046976	1.15637541003261e-20	1.49690987015476e-19	35.8911675530373	0.251661867452422	-0.00193790535959126	-0.584871450067866	0.567604009046119	0.827070263248091	-10.1790666534704
HAVANA	transcript	ENSG00000173821.19	protein_coding	RNF213	2	ENST00000560694.1	retained_intron	RNF213-008	0.666445504701302	0.447825669528127	9.78539171877622	8.47168373654428e-21	1.11382143754721e-19	36.198775766382	2.01104943841663	0.0236700861310603	8.61886221401039	4.30979334511213e-07	6.33214050207282e-05	3.69872545351097
HAVANA	transcript	ENSG00000173821.19	protein_coding	RNF213	2	ENST00000558488.1	retained_intron	RNF213-009	0.10635134197252	0.0274669049926075	1.81530428732648	0.0700788588887729	0.113389378468879	-5.905327272286	1.02053398934473	0.0139178133105757	4.42492494494163	0.000528749731428157	0.00609674704179394	-3.73298872604438
HAVANA	transcript	ENSG00000173821.19	protein_coding	RNF213	2	ENST00000559603.1	retained_intron	RNF213-010	0.568768899499688	0.520188754823827	13.5203652644823	1.06494808159828e-35	7.6099043744272e-34	70.2080151018641	1.4880893899369	0.0170211128882494	4.23840866482591	0.000763990852243346	0.00797220903229633	-4.10986595210141
HAVANA	transcript	ENSG00000173821.19	protein_coding	RNF213	2	ENST00000411702.7	retained_intron	RNF213-005	0.225871599039831	0.171017281287576	10.7028800048004	3.36007200866177e-24	6.36925432053943e-23	43.9487689582606	1.22250180236405	0.0177713693321495	6.86003878852396	6.40433702878522e-06	0.00030646897862619	0.855975762738515
HAVANA	transcript	ENSG00000173821.19	protein_coding	RNF213	2	ENST00000573038.1	protein_coding	RNF213-015	0.234643769535108	0.114825543273602	5.6654277747448	2.4844205729694e-08	9.04890528086633e-08	7.99323527556262	1.34171668889266	0.016130053768834	5.29204671055687	0.000100440654917527	0.00186557879828756	-2.01863793087461
HAVANA	transcript	ENSG00000173821.19	protein_coding	RNF213	2	ENST00000559864.1	retained_intron	RNF213-011	0.38841414030543	0.191588602076801	6.29650894846739	6.69329027496684e-10	2.8667725340876e-09	11.5107601299267	1.3347311643188	0.016621942829109	4.41446638844253	0.000539727647440543	0.00618390315590116	-3.7540646459259
HAVANA	transcript	ENSG00000173821.19	protein_coding	RNF213	2	ENST00000574909.1	retained_intron	RNF213-016	1.04247340209178	0.528165892019459	8.93100802604547	8.18361607540115e-18	7.8456475091247e-17	29.409569203572	1.78872072239083	0.0195454342604289	7.43525556883623	2.53726770987033e-06	0.000169824311714422	1.82920066713948
HAVANA	transcript	ENSG00000173821.19	protein_coding	RNF213	2	ENST00000572622.1	retained_intron	RNF213-017	0.587857135794533	0.468345689370163	10.2999445547787	1.10655188348154e-22	1.78083597318816e-21	40.4896832426628	1.70463802468556	0.0207995897232134	3.53533146977837	0.00312988367039121	0.0225674676422078	-5.54002608375737
HAVANA	transcript	ENSG00000173821.19	protein_coding	RNF213	2	ENST00000427003.7	processed_transcript	RNF213-006	0.000293706782168315	0.000874787584786003	2.03091802084131	0.0427943014691388	0.0724866949952979	-5.49405440184568	0.0125341838136912	-0.000177590663677436	-0.626929626557734	0.540429487203443	0.801571172123964	-10.1525022502227
HAVANA	transcript	ENSG00000173821.19	protein_coding	RNF213	2	ENST00000570776.1	retained_intron	RNF213-018	0.308062974492714	0.264453408780541	8.77239287238147	2.79445977071546e-17	2.53071821695543e-16	28.1979381882452	1.14287744432347	0.0130847711606329	3.37457628335667	0.00433262553407571	0.0288056689454669	-5.86591456674903
HAVANA	transcript	ENSG00000173821.19	protein_coding	RNF213	2	ENST00000560083.1	retained_intron	RNF213-007	0.0377539854971243	0.0356855708385821	5.06547286457586	5.74949989870874e-07	1.82006036855408e-06	4.9534010285804	0.0851507096581097	0.00125099422350024	1.51044007665044	0.152364832573464	0.365783598913121	-9.22728840171142
HAVANA	transcript	ENSG00000173821.19	protein_coding	RNF213	2	ENST00000573919.1	retained_intron	RNF213-019	0.241582354360442	0.2099075865086	9.11161373264377	1.98393687871889e-18	2.02357647116559e-17	30.8082298860843	1.4890200622709	0.0234509876201085	6.6665643168248	8.83186273759747e-06	0.000373984361381369	0.518772402387176
HAVANA	transcript	ENSG00000262979.1	sense_intronic	CTD-2047H16.2	2	ENST00000576808.1	sense_intronic	CTD-2047H16.2-001	0.144062881095684	0.0884694710712939	6.03710944748078	3.07011287609664e-09	1.22765767563292e-08	10.0260817011797	0.201144322883085	0.00748963063243548	3.33172369088025	0.00472501805746902	0.0307250520432023	-5.95250184959846
HAVANA	transcript	ENSG00000276863.1	antisense	CTD-2047H16.5	2	ENST00000616832.1	antisense	CTD-2047H16.5-001	0.48777296916905	0.117320454893734	3.35147347561372	0.00086496857411091	0.00191866005060185	-1.99681739777319	1.30540515044653	0.0114384188349147	4.72659448028307	0.000293741767639647	0.00397902792813908	-3.12859552597969
HAVANA	transcript	ENSG00000280248.1	TEC	CTD-2047H16.3	2	ENST00000622931.1	TEC	CTD-2047H16.3-001	0.69808264155877	0.196618929167504	7.10039558151125	4.31763752337997e-12	2.30306047144138e-11	16.4441245108712	0.72938108435701	0.0127346137729608	8.08281517306099	9.41712359498478e-07	9.69539268737746e-05	2.87355740299727
HAVANA	transcript	ENSG00000263069.5	antisense	CTD-2047H16.4	2	ENST00000575034.5	antisense	CTD-2047H16.4-001	0.352026195205692	0.120751310594828	5.08750412119067	5.14968595418545e-07	1.63844772431331e-06	5.05964394387257	1.0314429710255	0.0161091770601013	11.7266390536128	8.37775093809508e-09	1.19254249186777e-05	7.87380080723842
ENSEMBL	transcript	ENSG00000263069.5	antisense	CTD-2047H16.4	3	ENST00000613190.1	antisense	CTD-2047H16.4-201	0.0389927142392804	0.0176385111269142	2.10353115342032	0.0359206097328104	0.0617970515286322	-5.34533700395875	0.377218585381262	0.00822720356795333	2.7302489864401	0.0158353537575679	0.0755529296956458	-7.14412779900018
HAVANA	transcript	ENSG00000263069.5	antisense	CTD-2047H16.4	2	ENST00000572151.1	antisense	CTD-2047H16.4-003	0.0650130725218007	-0.00445334643887446	-0.296662432951909	0.766847998541653	0.844653769071538	-7.50238111797033	0.121704753631751	0.00288009196539802	1.80583754241892	0.0916937839712051	0.267329744660506	-8.78750097983135
HAVANA	transcript	ENSG00000263069.5	antisense	CTD-2047H16.4	2	ENST00000573394.1	antisense	CTD-2047H16.4-002	0.667955533456624	0.209345405141559	4.94908224464491	1.0221856660937e-06	3.15300715840891e-06	4.39903646652603	1.07085612561514	0.0184675179576378	6.7420390954899	7.7864536914526e-06	0.000344666169144562	0.65091034975277
HAVANA	transcript	ENSG00000173818.16	protein_coding	ENDOV	2	ENST00000520537.1	retained_intron	ENDOV-011	0.922536741203904	0.328907375419882	8.1903084288399	2.21131203736667e-15	1.6442793322592e-14	23.8898753202472	0.953093721273151	0.00515378155124512	2.34304601774598	0.0338146939147525	0.131137426086649	-7.87097704718613
HAVANA	transcript	ENSG00000173818.16	protein_coding	ENDOV	2	ENST00000520484.1	nonsense_mediated_decay	ENDOV-012	0.0155878616131276	0.0180273600646973	2.49773730398494	0.0128206158232839	0.0239761328649639	-4.44870483620936	0.0374821632334068	-0.000870408553988138	-0.900742495218618	0.382409002505078	0.645879487163968	-9.93784559981452
HAVANA	transcript	ENSG00000173818.16	protein_coding	ENDOV	2	ENST00000522577.5	nonsense_mediated_decay	ENDOV-015	0.00866661501525847	0.00392436172417706	0.705644589711844	0.480739323503196	0.592763167269171	-7.29768849940992	0.0475914344949223	0.000630932781159714	0.600606427427351	0.557352992831484	0.817658622458616	-10.1693336104857
HAVANA	transcript	ENSG00000173818.16	protein_coding	ENDOV	2	ENST00000518137.5	protein_coding	ENDOV-002	0.11333670233218	0.037083963357478	1.71234344581153	0.0874562685765185	0.138429027731632	-6.08566834071199	0.172092820619351	0.00196134945182405	0.736281368026494	0.473277151215483	0.739662166490047	-10.0753222292852
HAVANA	transcript	ENSG00000173818.16	protein_coding	ENDOV	2	ENST00000520367.5	protein_coding	ENDOV-001	0.371480888594467	-0.0341361591518589	-0.839845148522414	0.40139845420751	0.513185394848061	-7.19418676038995	0.399948108102773	-0.0109905393023422	-2.67721270173651	0.0175927024678758	0.081658639620628	-7.24609633047207
HAVANA	transcript	ENSG00000173818.16	protein_coding	ENDOV	1	ENST00000523999.5	protein_coding	ENDOV-003	0.494793668795847	0.331492733140409	10.517427876311	1.695586413823e-23	2.98296260038119e-22	42.3462365213016	0.892418070348976	0.0122128264264468	5.34329030551894	9.13153576214788e-05	0.00174662183256554	-1.91976892918268
HAVANA	transcript	ENSG00000173818.16	protein_coding	ENDOV	2	ENST00000519117.5	nonsense_mediated_decay	ENDOV-014	0.217845101518819	0.0541374014776299	2.31025403910715	0.0212822136184664	0.0382835065180519	-4.89389380829875	0.140003509663533	0.00371830029418501	3.0498419132764	0.00834964934429222	0.0469255405228185	-6.51758876107221
HAVANA	transcript	ENSG00000173818.16	protein_coding	ENDOV	2	ENST00000323854.9	protein_coding	ENDOV-004	0.127622104367935	0.0548494604537525	2.9815731603659	0.00300820556659778	0.00620140714134197	-3.14400864818893	0.330451148382404	0.00857017979632279	2.77285995602201	0.0145479997790779	0.0709517188539607	-7.06173757870998
HAVANA	transcript	ENSG00000173818.16	protein_coding	ENDOV	2	ENST00000521330.6	processed_transcript	ENDOV-031	0.0677689736105341	0.0179469653536658	1.3588678714995	0.174803936345667	0.254903538430089	-6.62547341659344	0	0	0	1	1	-10.3597524836655
HAVANA	transcript	ENSG00000173818.16	protein_coding	ENDOV	2	ENST00000522751.5	protein_coding	ENDOV-005	0.165358980168262	0.06469006038168	2.67842496899352	0.00764157832036547	0.0148303301991341	-3.9876410452893	0.468895803404633	0.00703603821932343	2.91762681434235	0.0108918752550592	0.0572324575046361	-6.77903167458703
HAVANA	transcript	ENSG00000173818.16	protein_coding	ENDOV	2	ENST00000520136.6	protein_coding	ENDOV-017	0.0474822466382249	-0.00908658364130638	-0.587044452313011	0.557440045118396	0.665219259848779	-7.37422420699311	0.184321947854202	-0.000798715160320672	-0.31583210711028	0.756620012538152	0.971069092057008	-10.306628421863
HAVANA	transcript	ENSG00000173818.16	protein_coding	ENDOV	2	ENST00000520284.5	protein_coding	ENDOV-008	0.106745497579014	-0.0148895111571398	-0.819461917298634	0.412915150369059	0.52505260291161	-7.21106204638299	0.27509066448541	-0.00298621429622614	-1.07524765342013	0.299791072991545	0.554183962699978	-9.76524949102032
HAVANA	transcript	ENSG00000173818.16	protein_coding	ENDOV	2	ENST00000517795.5	protein_coding	ENDOV-006	0.185928275130183	0.084636325192755	2.36645475267637	0.0183413306330672	0.0333867794736454	-4.76400356776796	0.374533916555274	0.00350638976883623	0.645630326922955	0.528581265706774	0.791009520084311	-10.1401295089705
HAVANA	transcript	ENSG00000173818.16	protein_coding	ENDOV	1	ENST00000523228.5	protein_coding	ENDOV-019	0.0198870466037974	0.0289754442830303	2.87006372043826	0.00427853941102355	0.00863585919898322	-3.46449759103933	0	0	0	1	1	-10.3597524836655
HAVANA	transcript	ENSG00000173818.16	protein_coding	ENDOV	2	ENST00000523828.5	protein_coding	ENDOV-020	0.00950919330869845	0.00283164092596279	0.725858882182627	0.468266463928732	0.580491955994012	-7.28324554195169	0.00833403713764914	-0.00019049227743198	-0.497245928178089	0.626453593896094	0.87045663260003	-10.2287320690609
HAVANA	transcript	ENSG00000173818.16	protein_coding	ENDOV	2	ENST00000522200.5	protein_coding	ENDOV-018	0.0367297209185683	-0.0343964445995325	-2.7580186972824	0.00602920097459033	0.0118918036151069	-3.77461724268962	0.0676407804406533	0.000816437861303071	0.535292023645492	0.600543580545341	0.857000740081404	-10.2081173203007
HAVANA	transcript	ENSG00000173818.16	protein_coding	ENDOV	2	ENST00000520118.5	retained_intron	ENDOV-021	0.15130269917019	0.0315517140415713	1.52694108417838	0.127410882237313	0.193266041334754	-6.38415227794581	0.343137326658815	0.0055067963934083	1.86753735116248	0.0821254688501404	0.247801096106658	-8.68920293499726
HAVANA	transcript	ENSG00000173818.16	protein_coding	ENDOV	2	ENST00000521565.5	protein_coding	ENDOV-022	0.0186078896779487	0.00116567511125233	0.103626852120525	0.917507219631182	0.956866077902675	-7.5409841506578	0	0	0	1	1	-10.3597524836655
HAVANA	transcript	ENSG00000173818.16	protein_coding	ENDOV	2	ENST00000518907.5	protein_coding	ENDOV-009	0.102896496394728	0.0790839785083417	3.590823833806	0.000362333126611032	0.000842957917537755	-1.18630152649	0.118905558558992	0.00395192159704746	2.11733035595917	0.0519192618811591	0.178466872515386	-8.27164418195137
HAVANA	transcript	ENSG00000173818.16	protein_coding	ENDOV	2	ENST00000521847.5	processed_transcript	ENDOV-007	0.83915784466124	0.437144432857617	12.1996135541545	3.9317242828734e-30	1.45013153338169e-28	57.4857813732252	1.36778113924341	0.00995215021560746	4.26390126023945	0.000726373082177457	0.00769162177331547	-4.05823800816615
HAVANA	transcript	ENSG00000173818.16	protein_coding	ENDOV	1	ENST00000521830.1	processed_transcript	ENDOV-023	0.00679581429955993	0.00247482303550985	0.57982482120761	0.562295132563032	0.669666496407324	-7.37843043445202	0	0	0	1	1	-10.3597524836655
HAVANA	transcript	ENSG00000173818.16	protein_coding	ENDOV	1	ENST00000518644.5	protein_coding	ENDOV-024	0.11351406047866	0.0876218671001238	5.36545489357804	1.23955672347033e-07	4.19987311597814e-07	6.43550872730795	0.0300986826939808	0.000856588045992226	0.89439659279315	0.385682330210903	0.649565019221933	-9.94361360034624
HAVANA	transcript	ENSG00000173818.16	protein_coding	ENDOV	2	ENST00000518901.5	protein_coding	ENDOV-010	0.349474117506138	0.0964081336705121	2.5907014021535	0.00985901300949224	0.0187971076429292	-4.21539990089204	0.802211949465184	0.0049811561224815	0.808058437354166	0.432085150339491	0.698334029847806	-10.0184242553344
HAVANA	transcript	ENSG00000173818.16	protein_coding	ENDOV	2	ENST00000523165.1	processed_transcript	ENDOV-025	0.728643351039294	0.424297220186825	9.25867215833308	6.16798373623138e-19	6.64596779758554e-18	31.9618171638043	0.795071213558675	0.00581418419637768	1.33180032909232	0.203436552129304	0.443582891804364	-9.46542119691529
HAVANA	transcript	ENSG00000173818.16	protein_coding	ENDOV	1	ENST00000517295.6	protein_coding	ENDOV-026	0.0209077914329084	0.021593643790595	3.75843114546989	0.000191255006545449	0.000460486961161794	-0.587164562605069	0.083038030144005	-0.000984406139889276	-0.763030336581779	0.457652642462214	0.72408036356894	-10.054688299788
HAVANA	transcript	ENSG00000173818.16	protein_coding	ENDOV	1	ENST00000520910.1	processed_transcript	ENDOV-028	0.0479286833583458	0.0337479182767159	2.05405885046594	0.0404917557809925	0.0689432403191988	-5.4472176582471	0.0360004802070681	0.0024686043570561	1.62702786470113	0.12521107927209	0.326762104409075	-9.06014467793407
HAVANA	transcript	ENSG00000173818.16	protein_coding	ENDOV	2	ENST00000520565.1	retained_intron	ENDOV-027	0.0139410580071634	0.00907075184839515	1.47684308084759	0.140350141063231	0.210598649562527	-6.4589989807353	0.0434853990794583	0.00195860659648443	1.24632187777941	0.232361687923355	0.483421576491082	-9.57109483777958
HAVANA	transcript	ENSG00000173818.16	protein_coding	ENDOV	2	ENST00000521634.5	protein_coding	ENDOV-029	0.00977130330815636	-0.00500251602861554	-0.786934182838862	0.431694945336818	0.544103761009103	-7.23713531096043	0.0777680386094829	0.00297843595071331	2.24380881283636	0.0408903371596924	0.150385981632885	-8.04957218935826
HAVANA	transcript	ENSG00000173818.16	protein_coding	ENDOV	1	ENST00000572886.1	protein_coding	ENDOV-032	0.122805455490215	0.0687921112652302	3.30373742952094	0.00102276050793239	0.0022468773125605	-2.15208414179003	0.347202200806987	0.00278665534316779	0.923188934133806	0.370982336134871	0.633514105914492	-9.9171513458522
HAVANA	transcript	ENSG00000173818.16	protein_coding	ENDOV	1	ENST00000519331.1	protein_coding	ENDOV-030	0.136140559544174	0.0203547269070544	1.11874992199486	0.263786496949403	0.362389357836944	-6.9217920687006	0.0968929640714505	0.000480804646790288	0.377371317487651	0.711351289486032	0.935129656722594	-10.2840197730657
ENSEMBL	transcript	ENSG00000264961.1	miRNA	MIR4730	3	ENST00000584535.1	miRNA	MIR4730-201	1.49655168538067	0.0549408927044763	0.419624604224801	0.674940779828585	0.768888265257647	-7.45838682076562	0.554611930493445	0.023372246380015	2.41455985304472	0.0294500650372963	0.118605705178703	-7.74011585104356
HAVANA	transcript	ENSG00000260369.2	lincRNA	CTD-2526A2.2	2	ENST00000562672.2	lincRNA	CTD-2526A2.2-001	0.028310708958627	0.0281192377624062	6.22290033192712	1.03668370077919e-09	4.35202002038045e-09	11.0840243014927	0.189980710981638	0.00319058708276913	2.36920739836088	0.032151434462836	0.126431586719994	-7.82330628904581
HAVANA	transcript	ENSG00000279273.1	TEC	CTD-2526A2.4	2	ENST00000624285.1	TEC	CTD-2526A2.4-001	0.0837053299606561	0.0469233223117994	7.0190604557698	7.34997414104685e-12	3.83116865764199e-11	15.9227113411692	0.071753912813201	0.000247465952391693	0.602294864943638	0.556258956357958	0.816712360654477	-10.1682745949258
HAVANA	transcript	ENSG00000171246.5	protein_coding	NPTX1	2	ENST00000535681.1	retained_intron	NPTX1-002	0.58943407212087	0.137126474260001	3.94605023051543	9.08785818193339e-05	0.000227078544512902	0.114083077980259	1.41374189511382	0.0145325356338279	7.76981019009639	1.51048883509821e-06	0.000125250065761513	2.37540297908971
HAVANA	transcript	ENSG00000171246.5	protein_coding	NPTX1	2	ENST00000306773.4	protein_coding	NPTX1-001	3.10595612025899	0.877465258462757	8.93885262578879	7.69827157053674e-18	7.39912452673009e-17	29.4699010587296	5.13832913825307	0.015736806501032	6.71995435677678	8.07819473962702e-06	0.000353264563282024	0.612324078773348
HAVANA	transcript	ENSG00000171246.5	protein_coding	NPTX1	2	ENST00000571100.1	retained_intron	NPTX1-005	1.4528764047234	0.416433219698567	4.43937330324121	1.11210203303484e-05	3.07394466096272e-05	2.11000840222442	3.4584774524361	0.0151620080197501	3.62460071123354	0.00261327552235925	0.0197456195500118	-5.3585254707671
HAVANA	transcript	ENSG00000171246.5	protein_coding	NPTX1	2	ENST00000575212.1	processed_transcript	NPTX1-004	0.0687862401795295	0.0274163684954953	1.34132901717607	0.180425386689974	0.261967744898887	-6.6490487535912	0.213682574950613	0.00331188301224489	0.888748816379959	0.388611427254935	0.652780000060756	-9.948716323329
HAVANA	transcript	ENSG00000262000.1	processed_pseudogene	CTD-2526A2.5	2	ENST00000576526.1	processed_pseudogene	CTD-2526A2.5-001	0.00832181566418782	-0.000720698661750766	-0.0764547616172238	0.939088026499974	0.972382209610367	-7.54342892321225	0	0	0	1	1	-10.3597524836655
HAVANA	transcript	ENSG00000271340.1	processed_pseudogene	CTD-2526A2.6	1	ENST00000603167.1	processed_pseudogene	CTD-2526A2.6-001	0.00361290049008149	0.000747275263215149	0.138417357045913	0.889966564543068	0.937035281845885	-7.53677692661933	0.338499644584162	0.00648479080253991	1.11514942934449	0.282887108939074	0.534504668934486	-9.7221045908503
HAVANA	transcript	ENSG00000213128.3	processed_pseudogene	RPL32P31	1	ENST00000471666.1	processed_pseudogene	RPL32P31-001	0.00240698615125573	-0.000374132751468603	-0.196047792207807	0.844652777131625	0.903733753644862	-7.5271468251089	0	0	0	1	1	-10.3597524836655
HAVANA	transcript	ENSG00000141564.13	protein_coding	RPTOR	2	ENST00000574767.5	nonsense_mediated_decay	RPTOR-004	0.131225755202426	0.0622021565122094	4.26602439047967	2.38237096507919e-05	6.34594673118849e-05	1.38375755289974	0.601689979246908	0.00356030845529989	0.973611983824267	0.346176406579235	0.606209892986127	-9.8690209062538
HAVANA	transcript	ENSG00000141564.13	protein_coding	RPTOR	2	ENST00000577161.5	processed_transcript	RPTOR-003	0.864664382972632	0.359214823434474	10.0848654749741	6.9027169120534e-22	1.01897941291797e-20	38.6784443617565	1.28011791261934	0.0161657779221321	6.87035520336402	6.2964177709567e-06	0.000302853994635454	0.87381589041372
HAVANA	transcript	ENSG00000141564.13	protein_coding	RPTOR	2	ENST00000570891.5	protein_coding	RPTOR-005	0.370106658457595	0.186704062493425	7.29506897678914	1.18539778168392e-12	6.69784184083372e-12	17.7119230659794	1.00447505047498	0.00742165630994826	1.98909271036461	0.0658546739753945	0.21162642058254	-8.48974839935243
HAVANA	transcript	ENSG00000141564.13	protein_coding	RPTOR	2	ENST00000306801.7	protein_coding	RPTOR-001	0.555869209832193	0.554122949222157	11.3691333726218	8.72071644965285e-27	2.1867246590974e-25	49.8469617635135	2.19417242305102	0.019509661892067	7.20670786583949	3.64632351109354e-06	0.000213092584467666	1.447731814722
HAVANA	transcript	ENSG00000141564.13	protein_coding	RPTOR	2	ENST00000544334.6	protein_coding	RPTOR-006	0.169613431948624	-0.0552102872346845	-1.96550376646903	0.0499115577867824	0.0833314344962048	-5.62362794919271	0.0808329714893083	0.0030397126843373	1.37521488441154	0.189894046189308	0.42429116832166	-9.40964857192356
HAVANA	transcript	ENSG00000141564.13	protein_coding	RPTOR	2	ENST00000573746.1	processed_transcript	RPTOR-007	0.233300079031406	0.150015283473221	7.88696899142322	1.97678127815564e-14	1.3380020698723e-13	21.7340646572423	0.500470375477325	0.0110702578923472	6.15524190478873	2.1166928091263e-05	0.000653886824729962	-0.396446654554117
HAVANA	transcript	ENSG00000141564.13	protein_coding	RPTOR	1	ENST00000572733.1	processed_transcript	RPTOR-008	0.147772815227339	0.138991539259289	6.59163905731587	1.11124733783319e-10	5.1429191789204e-10	13.2643974709146	0.247568942558915	-0.00107437966211791	-0.332516767852939	0.744246703796674	0.961369434419069	-10.3008891086489
HAVANA	transcript	ENSG00000141564.13	protein_coding	RPTOR	2	ENST00000575542.5	processed_transcript	RPTOR-002	0.414452697462137	0.36681437998175	7.95449244028804	1.22041083248443e-14	8.42861382806233e-14	22.2085181508919	0.485785247528591	0.000336288435971981	0.1215225963284	0.904941391330534	1	-10.3518646382423
HAVANA	transcript	ENSG00000141564.13	protein_coding	RPTOR	2	ENST00000576366.1	protein_coding	RPTOR-011	0.165112922792036	0.143170633513212	8.65279027368465	6.98214550510696e-17	6.06696465135666e-16	27.2948286696049	0.214425723639796	0.00508034588281789	2.41750107590481	0.0292825243827426	0.118119851425052	-7.73469724570508
HAVANA	transcript	ENSG00000141564.13	protein_coding	RPTOR	2	ENST00000573837.1	retained_intron	RPTOR-009	0.894926216238368	0.448600263760037	9.82304074276686	6.19793660329336e-21	8.27056769565751e-20	36.5077572735292	0.640221492899637	0.0169278521788126	3.56693670982153	0.0029361725010783	0.0215303241541983	-5.47580005005166
HAVANA	transcript	ENSG00000141564.13	protein_coding	RPTOR	2	ENST00000573163.1	processed_transcript	RPTOR-010	0.742385683024614	0.28242516627792	5.81502689705465	1.08499043486232e-08	4.09816661302293e-08	8.79790629395559	0.341209195180274	0.00944916713762196	2.43743050408534	0.0281709204297997	0.11488144628169	-7.6979076829155
HAVANA	transcript	ENSG00000232083.3	processed_pseudogene	RPL31P7	1	ENST00000448339.1	processed_pseudogene	RPL31P7-001	0.00144742369665783	0.00571532694010288	1.75859334411108	0.0792611351198664	0.126751484562402	-6.0059454671098	0.36450395635249	0.00244454810163867	0.992945489414046	0.336981583594688	0.596209859838719	-9.84997031413018
HAVANA	transcript	ENSG00000262833.1	antisense	RP11-28G8.1	2	ENST00000570335.1	antisense	RP11-28G8.1-001	0.104362363267835	0.0380467732178857	5.98142334917403	4.22871054579881e-09	1.66809800031252e-08	9.71437567588331	0.408724154146221	0.0097186145173276	7.15585539418728	3.95642120966041e-06	0.000224362433482468	1.3619225841815
HAVANA	transcript	ENSG00000262313.1	antisense	CTD-2561B21.4	2	ENST00000576032.1	antisense	CTD-2561B21.4-001	0.0123914330086758	0.0131402344557171	2.48715814377481	0.0132033140686116	0.0246386104763119	-4.47472790251971	0.185328054036979	0.00539111579529755	3.14356948134573	0.00691157208893068	0.0407691849740365	-6.33070227082934
HAVANA	transcript	ENSG00000262662.1	antisense	CTD-2561B21.3	2	ENST00000571591.1	antisense	CTD-2561B21.3-001	0.000605189819428689	0.00022238017185791	0.289139764220833	0.77259482129118	0.849041300495084	-7.50458252907739	0.145647124911163	0.0046959651876783	2.07659109679834	0.0560209340986613	0.188403764101335	-8.34174011860983
HAVANA	transcript	ENSG00000261924.1	antisense	CTD-2561B21.5	2	ENST00000576234.1	antisense	CTD-2561B21.5-001	0.162303549112378	0.102672999718231	10.6925222908297	3.67966780711904e-24	6.93824711743953e-23	43.8588021343266	0.385578465237112	0.00612310852117428	5.6632723349097	5.0778585517294e-05	0.00116917236199119	-1.30951505627485
HAVANA	transcript	ENSG00000261924.1	antisense	CTD-2561B21.5	2	ENST00000573602.1	antisense	CTD-2561B21.5-002	0.0149191797284539	0.0136548307674105	2.17920827155322	0.0297843987662095	0.0520815364640656	-5.18488525411711	0.151614475753699	0.003297141146148	6.5830485673669	1.01621974507193e-05	0.00040839642856473	0.371669826388908
HAVANA	transcript	ENSG00000240270.1	processed_pseudogene	RPL12P37	1	ENST00000486874.1	processed_pseudogene	RPL12P37-001	0.0552182457545455	0.147740375186221	8.81916165196237	1.94865698090005e-17	1.79494645040816e-16	28.553552992927	0.0214569583734606	-0.000618032437944636	-1.1760356295209	0.258485868597386	0.507370057806414	-9.65373315834941
HAVANA	transcript	ENSG00000176108.9	protein_coding	CHMP6	2	ENST00000572525.5	protein_coding	CHMP6-002	0.438647823876789	-0.23166475682755	-5.21686428266746	2.67504818211767e-07	8.76298427106745e-07	5.69182628443814	0.441424947341576	-0.00273348865226916	-0.422493274248288	0.678849074746124	0.908751130966676	-10.2649431742988
HAVANA	transcript	ENSG00000176108.9	protein_coding	CHMP6	2	ENST00000325167.9	protein_coding	CHMP6-001	0.706007883884148	0.175732456663363	3.78829253509081	0.000170240932611903	0.000412383016257886	-0.477708994969553	1.96358612598848	0.0103911797037372	2.93185618557689	0.0105853335296248	0.055997677211441	-6.75103180047301
HAVANA	transcript	ENSG00000176108.9	protein_coding	CHMP6	2	ENST00000572778.5	protein_coding	CHMP6-003	0.357817138564377	0.33534987527022	10.2509265579155	1.68308417412443e-22	2.65858546957747e-21	40.0746970631816	0.543664507771202	0.0095505703992763	1.82820453235023	0.0881161027326068	0.260389762820403	-8.75210495266005
HAVANA	transcript	ENSG00000176108.9	protein_coding	CHMP6	2	ENST00000571457.1	protein_coding	CHMP6-004	0.423466975967753	0.666356424835437	13.524757902687	1.01943867513283e-35	7.29797720356203e-34	70.2513796753463	0.384463960985357	-0.00174535652792223	-0.377559159497155	0.711214717650499	0.935006436215986	-10.2839447270554
HAVANA	transcript	ENSG00000263218.2	antisense	CTD-2561B21.7	2	ENST00000576215.1	antisense	CTD-2561B21.7-001	0.003929637783726	0.00602415342403255	1.82619119484946	0.0684203912672715	0.110957267914574	-5.88565083257262	0.0593807871536487	-0.00316697531486126	-1.22281990924018	0.24085722958094	0.493554373740185	-9.59916204481714
HAVANA	transcript	ENSG00000263218.2	antisense	CTD-2561B21.7	2	ENST00000577061.2	antisense	CTD-2561B21.7-002	0.0044999478466015	0.0126703724526411	2.86988864113886	0.00428086986653653	0.00864020790574766	-3.46499150152756	0	0	0	1	1	-10.3597524836655
HAVANA	transcript	ENSG00000280351.2	TEC	CTD-2561B21.8	2	ENST00000625110.1	TEC	CTD-2561B21.8-001	0.382074639935995	0.315176871012481	13.4687155566669	1.77885845737626e-35	1.23650176096984e-33	69.6986120473426	0.425200048834662	0.00622578630695972	4.04252548439194	0.00112815576032454	0.0105968852506398	-4.50753889858894
HAVANA	transcript	ENSG00000262873.1	lincRNA	CTD-2561B21.11	2	ENST00000575647.1	lincRNA	CTD-2561B21.11-002	0.082750356712259	0.00280479107970102	0.151452037187015	0.879680510554372	0.929526422950984	-7.53488920645372	0.0787396994495442	-0.00171623851929429	-0.950431822810039	0.357431770436495	0.618518537136007	-9.89142780270841
HAVANA	transcript	ENSG00000262873.1	lincRNA	CTD-2561B21.11	2	ENST00000572036.1	lincRNA	CTD-2561B21.11-001	0.082872303248249	0.0523330303502082	4.91551436028242	1.20419839438566e-06	3.68670922800258e-06	4.24132151144494	0.302115922270614	-0.000605032079866715	-0.51293987654437	0.61570113359224	0.87045663260003	-10.2204060174495
HAVANA	transcript	ENSG00000262098.1	lincRNA	CTD-2561B21.10	2	ENST00000576859.1	lincRNA	CTD-2561B21.10-001	0.175159120966206	0.103680527956183	4.02650528199333	6.54409491331573e-05	0.000166168004521847	0.424621894539825	0.395369346446163	0.00177398247087352	0.688596519138914	0.501922085632727	0.766179465190632	-10.1104053800565
HAVANA	transcript	ENSG00000226137.5	lincRNA	BAIAP2-AS1	2	ENST00000577066.2	lincRNA	BAIAP2-AS1-001	1.77916725011867	0.226124526555997	4.61762965546315	4.9474873310365e-06	1.41860852783452e-05	2.88463418487646	3.09799125573538	0.0100896663551886	5.1421927250358	0.000132962663974675	0.00226261739348424	-2.30949032224151
HAVANA	transcript	ENSG00000226137.5	lincRNA	BAIAP2-AS1	2	ENST00000573167.2	lincRNA	BAIAP2-AS1-002	0.381047452093859	-0.031236938894612	-0.981800295504063	0.326675249480951	0.433477512980671	-7.06520193474092	0.930324041952003	0.00377762177684714	1.09767732442985	0.290199249995374	0.543236580367372	-9.7411606889113
HAVANA	transcript	ENSG00000175866.15	protein_coding	BAIAP2	2	ENST00000321280.11	protein_coding	BAIAP2-002	0.801816140502351	0.0235166472246534	0.326653309719902	0.744067438302946	0.826233130276785	-7.4930428706215	2.44374602379767	0.0207338502539394	4.89523992229265	0.000212413255614815	0.00316417950303049	-2.79412880284415
HAVANA	transcript	ENSG00000175866.15	protein_coding	BAIAP2	2	ENST00000576470.5	retained_intron	BAIAP2-022	0.849671096421384	0.596285674573222	9.56001373598065	5.41032403733251e-20	6.53463621031434e-19	34.3660330071133	1.59214364550895	0.0183872019053185	3.02192635368644	0.00883244774279643	0.0489264105154657	-6.57301644066106
HAVANA	transcript	ENSG00000175866.15	protein_coding	BAIAP2	2	ENST00000575750.5	nonsense_mediated_decay	BAIAP2-023	0.199841137537618	0.109504674330516	2.34999298899945	0.0191633853534774	0.0347662229821977	-4.80236595363707	0.43361087606098	-0.00735916649217652	-0.90379204656275	0.38084270834309	0.644247736809245	-9.93506078817445
HAVANA	transcript	ENSG00000175866.15	protein_coding	BAIAP2	2	ENST00000570913.5	processed_transcript	BAIAP2-019	0.981898286303549	0.856375125383525	13.458825720593	1.96228095426439e-35	1.35679882468774e-33	69.6011750563749	0.889084299925926	0.0129342447384622	3.27421568948757	0.00530788413518492	0.0335490248639742	-6.06846454967316
HAVANA	transcript	ENSG00000175866.15	protein_coding	BAIAP2	2	ENST00000575989.5	protein_coding	BAIAP2-014	1.49030651979316	0.604804144374467	7.91286688241147	1.64355023699327e-14	1.12052101986771e-13	21.9156653163696	0.626198157252628	0.00093516341808862	0.169060554743186	0.868079502501905	1	-10.344493600343
HAVANA	transcript	ENSG00000175866.15	protein_coding	BAIAP2	2	ENST00000572329.5	nonsense_mediated_decay	BAIAP2-011	0.441759451594708	0.453215517126609	11.1138154449726	8.75662146055072e-26	1.97104756098048e-24	47.5612919620937	0.992413585750453	0.0156929125325899	4.47243456548281	0.000481691533886841	0.00568995332594895	-3.63734224981629
HAVANA	transcript	ENSG00000175866.15	protein_coding	BAIAP2	2	ENST00000428708.6	protein_coding	BAIAP2-001	0.332814244312908	0.147733018623804	3.53079894264421	0.000452804971306297	0.00104146150729409	-1.39456223817805	2.11626136819274	0.0214090685485588	5.15298275471974	0.000130291535941094	0.00223120989775928	-2.28846369782246
HAVANA	transcript	ENSG00000175866.15	protein_coding	BAIAP2	2	ENST00000575712.5	protein_coding	BAIAP2-004	0.0731546943698054	0.0536089362936078	2.67289272766794	0.00776689535760295	0.0150570260266736	-4.00222232251425	0.546514122828143	0.00768619004710026	2.23407170470325	0.0416548136582499	0.152392972872189	-8.0668970556305
HAVANA	transcript	ENSG00000175866.15	protein_coding	BAIAP2	2	ENST00000575245.5	protein_coding	BAIAP2-009	0.013382260068539	0.016407990275175	3.14885558657023	0.00173756605438732	0.00370219643789508	-2.64115203227727	0.0401423115866907	-0.00115161610672956	-0.768469024521656	0.454515366531272	0.720866257021243	-10.0504097408289
HAVANA	transcript	ENSG00000175866.15	protein_coding	BAIAP2	2	ENST00000435091.7	protein_coding	BAIAP2-007	0.0118768752820862	0.00109885962145089	0.142937190961444	0.886397633847762	0.934457715393172	-7.53614157756649	0.00970227176564773	-0.000517454494167879	-1.21099262613817	0.245223148841274	0.495048043410296	-9.6131223939365
HAVANA	transcript	ENSG00000175866.15	protein_coding	BAIAP2	2	ENST00000321300.10	protein_coding	BAIAP2-003	0.192704966561494	0.172526103920973	8.88624289944724	1.15918108836826e-17	1.0937471282813e-16	29.066019834261	1.90674564443308	0.020834163205172	6.29771791398556	1.65314431362643e-05	0.000558837313164943	-0.137930058926196
HAVANA	transcript	ENSG00000175866.15	protein_coding	BAIAP2	2	ENST00000573894.5	processed_transcript	BAIAP2-024	1.30450750048197	0.195423914705552	2.96082779425632	0.00321460299139596	0.00660319543269273	-3.20452593879988	1.57539004398951	0.0135297913523003	1.61699370532864	0.127372515235399	0.327110700156112	-9.07487354536675
HAVANA	transcript	ENSG00000175866.15	protein_coding	BAIAP2	2	ENST00000571530.5	protein_coding	BAIAP2-010	0.836251882487033	0.55380286691288	9.55265584650615	5.74515273571955e-20	6.91905041443981e-19	34.3066931898944	0.171445123488965	-0.00204103476924968	-0.592100179901614	0.562882252335221	0.822826788839308	-10.1746258143353
HAVANA	transcript	ENSG00000175866.15	protein_coding	BAIAP2	2	ENST00000573017.5	processed_transcript	BAIAP2-013	0.114437971827999	0.105722885020634	5.3268239376655	1.51659030087606e-07	5.09327712376891e-07	6.24037123238648	0.34227122975548	0.00778238796390004	1.69824295830508	0.110761403463493	0.304185054434091	-8.95382444287918
HAVANA	transcript	ENSG00000175866.15	protein_coding	BAIAP2	2	ENST00000572918.5	protein_coding	BAIAP2-012	1.6453512232792	0.356700446155943	4.59336284156434	5.53293680644733e-06	1.57786252106456e-05	2.77753228869167	1.58118924833099	-0.0118120634233852	-1.20376217407504	0.247922282071221	0.497069284071839	-9.62160228162996
HAVANA	transcript	ENSG00000175866.15	protein_coding	BAIAP2	2	ENST00000575958.5	protein_coding	BAIAP2-015	0.960129799422373	0.869207990942664	13.2473347331727	1.58752043492449e-34	9.7666564107641e-33	67.5255609813591	0.825267046716409	0.0132861251573341	2.3896595851948	0.0309053712036243	0.122809995316939	-7.78587567426481
HAVANA	transcript	ENSG00000175866.15	protein_coding	BAIAP2	1	ENST00000573659.5	protein_coding	BAIAP2-016	0.466347410405699	0.571734933764976	12.7494213336037	2.04761051053585e-32	9.8008897044016e-31	62.7020522655529	0.673810381426573	0.00710942933284975	2.13167669464705	0.0505421503209948	0.175008353893913	-8.24678799840886
HAVANA	transcript	ENSG00000175866.15	protein_coding	BAIAP2	2	ENST00000572073.5	protein_coding	BAIAP2-017	0.138085764336747	0.153802181951238	7.02807614793418	6.93072283324943e-12	3.6234991401215e-11	15.9802658337354	0.035084235012644	-3.06693312938969e-05	-0.0246582152954326	0.980662962337289	1	-10.3594275617059
HAVANA	transcript	ENSG00000175866.15	protein_coding	BAIAP2	2	ENST00000573677.5	protein_coding	BAIAP2-018	0.757626084218157	0.574544976478884	10.8403089365737	1.00136289750499e-24	2.00761099061121e-23	45.1475941173226	0.246411071176318	-0.00156050892018733	-0.48495363568819	0.634937399162641	0.87385282002951	-10.2350787766124
HAVANA	transcript	ENSG00000175866.15	protein_coding	BAIAP2	2	ENST00000574804.5	nonsense_mediated_decay	BAIAP2-030	0.0208663979897491	-0.0291903467445104	-2.34463945184297	0.0194375998418707	0.0352262898686944	-4.81478536764834	0	0	0	1	1	-10.3597524836655
HAVANA	transcript	ENSG00000175866.15	protein_coding	BAIAP2	2	ENST00000576364.6	processed_transcript	BAIAP2-029	0.947403080578904	0.553868541592774	8.8225789131819	1.89789762672847e-17	1.74991417037919e-16	28.5795908212776	1.25810591209	0.0274740896126633	7.60030850246609	1.96093490797018e-06	0.000146047957538775	2.10046717436757
HAVANA	transcript	ENSG00000175866.15	protein_coding	BAIAP2	2	ENST00000574688.5	processed_transcript	BAIAP2-020	0.808121963748628	0.479476874926976	8.26947850166739	1.23598725805115e-15	9.44029180749844e-15	24.4627567680585	0.830004133876765	0.0142619030712597	5.36039092604331	8.84653092828418e-05	0.00171108952530244	-1.88684346218007
HAVANA	transcript	ENSG00000175866.15	protein_coding	BAIAP2	2	ENST00000577097.5	retained_intron	BAIAP2-021	0.581157693802268	0.377475303265437	7.93397103131071	1.41352290040925e-14	9.70126516353131e-14	22.0639928654347	0.513214876177903	0.00915532829742098	4.03995372527953	0.00113396635431459	0.0106367148652874	-4.51276932361119
HAVANA	transcript	ENSG00000175866.15	protein_coding	BAIAP2	2	ENST00000576225.5	retained_intron	BAIAP2-005	0.343832694390448	0.401481356604587	11.5845474382817	1.2168319795328e-27	3.36333249465968e-26	51.7990070240702	0.630692993985523	0.0158395602899542	6.27367393441409	1.72322110479138e-05	0.000572824542679716	-0.1813680333498
HAVANA	transcript	ENSG00000175866.15	protein_coding	BAIAP2	2	ENST00000575841.5	protein_coding	BAIAP2-027	2.36131010233188	0.983595767684848	12.367812082197	7.97170305592967e-31	3.1795845784786e-29	59.0687466932519	3.74724110932257	0.0184691038997272	5.18439092216332	0.000122828254964181	0.00214491392556261	-2.22733180769466
HAVANA	transcript	ENSG00000175866.15	protein_coding	BAIAP2	1	ENST00000574027.5	processed_transcript	BAIAP2-025	0.582646504869816	0.285355990836328	6.5464555448873	1.46911139719479e-10	6.71372117348262e-10	12.991529958222	1.16303092935996	0.0233933705619964	6.8757794490143	6.24044254066573e-06	0.000301679539829003	0.883190328147498
HAVANA	transcript	ENSG00000175866.15	protein_coding	BAIAP2	1	ENST00000576756.5	protein_coding	BAIAP2-026	0.669122331895602	0.39076649214413	6.17677325905665	1.3607925433593e-09	5.64412418725143e-09	10.8187965605702	0.268223239371617	0.0116887604589802	3.18860873963626	0.00631064831216498	0.0381290333767552	-6.24050654831139
HAVANA	transcript	ENSG00000175866.15	protein_coding	BAIAP2	1	ENST00000416299.6	protein_coding	BAIAP2-006	0.345151323200897	0.334345194287956	7.98516951717131	9.79283751354407e-15	6.82496776940882e-14	22.425104669707	0.0186007002461635	-0.000597939244692036	-1.19864707658636	0.249845595272179	0.498787250059212	-9.62757616369955
HAVANA	transcript	ENSG00000175866.15	protein_coding	BAIAP2	1	ENST00000572498.1	protein_coding	BAIAP2-028	0.358786985408134	0.145762177495081	4.39925078275746	1.32956936602151e-05	3.64447905674443e-05	1.93953242543613	0.356735292379874	-0.000126515295885114	-0.0938485382073747	0.926511052768587	1	-10.355047172708
HAVANA	transcript	ENSG00000175866.15	protein_coding	BAIAP2	2	ENST00000576995.1	retained_intron	BAIAP2-008	0.3942116136037	0.394976666573325	10.8935599954657	6.24862818661674e-25	1.28503771327745e-23	45.6146542532455	0.624509872801816	0.013743328922288	9.90473000744431	7.53476865982458e-08	2.80856714610744e-05	5.54381753157304
HAVANA	transcript	ENSG00000181409.11	protein_coding	AATK	2	ENST00000326724.8	protein_coding	AATK-001	0.675083009799	0.377027109854222	5.7732646206783	1.36975763463709e-08	5.121190122625e-08	8.57142751190938	2.27168046030253	0.00830356611609536	1.97750854115008	0.067268527052729	0.214926237226895	-8.50907345665842
HAVANA	transcript	ENSG00000181409.11	protein_coding	AATK	2	ENST00000570932.5	nonsense_mediated_decay	AATK-003	1.70865881009517	0.367312721584916	4.7789725702284	2.3226903235291e-06	6.8988847492048e-06	3.60985389151696	1.53813869855397	-0.0105107019142509	-2.01663868394272	0.0626007382178281	0.204061660980945	-8.44353749841898
HAVANA	transcript	ENSG00000181409.11	protein_coding	AATK	2	ENST00000374792.6	nonsense_mediated_decay	AATK-004	0.141037005639637	0.0211820758695315	0.585935885661304	0.558184206613414	0.665859477221511	-7.37487344654672	0.87973918496665	0.0204774133020674	3.32106892388686	0.00482796848372068	0.0312321831326195	-5.9740081812609
HAVANA	transcript	ENSG00000181409.11	protein_coding	AATK	2	ENST00000417379.5	protein_coding	AATK-002	1.43096684981981	0.565307031020194	6.65715576620069	7.39306434711743e-11	3.48468848790444e-10	13.6628529312263	2.75428221211721	0.0280496179147015	3.70327592380641	0.00222959506009436	0.0175324124100243	-5.19837319603508
HAVANA	transcript	ENSG00000181409.11	protein_coding	AATK	2	ENST00000573469.1	retained_intron	AATK-009	0.00419124651690493	-0.00630043114408474	-0.678969075780768	0.497473057790005	0.608973662070736	-7.31612486790294	0	0	0	1	1	-10.3597524836655
HAVANA	transcript	ENSG00000181409.11	protein_coding	AATK	2	ENST00000573441.1	processed_transcript	AATK-010	0.442970041849893	0.0639406725832962	0.881803372923491	0.378308803126584	0.489058100184647	-7.1581482683264	1.06700885394732	0.00432035233160822	0.627620337937754	0.539989271495042	0.801207717601049	-10.1520513839465
HAVANA	transcript	ENSG00000181409.11	protein_coding	AATK	2	ENST00000572339.5	processed_transcript	AATK-008	0.99228146876814	0.0686603198274471	1.09981176200705	0.271945822013567	0.371796699549708	-6.94273257450477	1.46325100336786	-0.00302852160230763	-0.560484005531077	0.583686939141309	0.841862425849808	-10.1936640656884
HAVANA	transcript	ENSG00000181409.11	protein_coding	AATK	2	ENST00000576053.1	retained_intron	AATK-007	2.11462253114111	0.331382242223369	4.41812102125496	1.22265570175926e-05	3.36508260465702e-05	2.01953171056515	2.63943797882345	0.0107228619293892	2.24543856360349	0.0407636722801709	0.150069046559572	-8.04666885770504
HAVANA	transcript	ENSG00000181409.11	protein_coding	AATK	1	ENST00000575363.1	protein_coding	AATK-006	0.892698737758303	0.498913801585524	9.17570220015063	1.19425026928325e-18	1.2479181573353e-17	31.3093555379747	1.0221565986164	0.0105740117669502	2.81962177040534	0.0132523907637189	0.0661585589682942	-6.9708723969001
HAVANA	transcript	ENSG00000181409.11	protein_coding	AATK	2	ENST00000572798.1	processed_transcript	AATK-005	0.323771405211843	0.206192571296123	4.78050771981541	2.30579794794736e-06	6.85140428526522e-06	3.61686348265174	0.698733101362574	0.0169821466871708	3.2049289117727	0.00610594629911476	0.037239277192881	-6.20776701749936
ENSEMBL	transcript	ENSG00000207736.1	miRNA	MIR657	3	ENST00000385003.1	miRNA	MIR657-201	3.38079356457025	0.450378402079125	3.45495759938261	0.000597414094727862	0.00135312098536996	-1.65292212825874	4.22711089351924	0.0329256706633281	2.67052808461305	0.0178271661942886	0.0824566252148261	-7.2589007106438
ENSEMBL	transcript	ENSG00000211563.4	miRNA	MIR3065	3	ENST00000390137.4	miRNA	MIR3065-201	0.110809561616581	0.0670605846211401	1.4332880943159	0.152403384709894	0.226280506149792	-6.52205909275339	1.11407410295822	0.0120850195606167	1.1738967421225	0.259314903311026	0.508203812844059	-9.65618615694227
ENSEMBL	transcript	ENSG00000283604.1	miRNA	MIR338	3	ENST00000636369.1	miRNA	MIR338-201	0.00561212729860066	0.00384960137676121	0.43825702466648	0.661390127074566	0.757223600962096	-7.45040340218073	0	0	0	1	1	-10.3597524836655
ENSEMBL	transcript	ENSG00000221025.1	miRNA	MIR1250	3	ENST00000408098.1	miRNA	MIR1250-201	2.27416559322645	0.62356091254724	5.17641073512408	3.28794900550334e-07	1.06765538762388e-06	5.49259829093403	3.14350220147449	0.015380228139947	1.71421432637769	0.107727714180924	0.298566786848844	-8.9295595515524
HAVANA	transcript	ENSG00000263167.1	antisense	RP11-149I9.2	2	ENST00000570413.1	antisense	RP11-149I9.2-001	0.0381276013301204	0.0654215690482098	5.33204225301055	1.47592966699602e-07	4.96198308960063e-07	6.26665721589087	1.44163477912478	0.0159651947383187	3.03378956755791	0.00862400003947353	0.0480863275547573	-6.54947541851687
HAVANA	transcript	ENSG00000225180.7	protein_coding	AATK-AS1	2	ENST00000414089.5	retained_intron	AATK-AS1-001	0.0154906633325148	0.0170261614885426	3.07402636275103	0.0022278286628519	0.00467983624776292	-2.86935713406774	0.116732635248262	0.00436762045918466	2.09858603240213	0.0537707822293366	0.182921600851455	-8.30398617437854
HAVANA	transcript	ENSG00000225180.7	protein_coding	AATK-AS1	2	ENST00000637878.1	protein_coding	AATK-AS1-003	0.104685143492785	0.0392074122006483	3.60724494990485	0.000340712876147657	0.000795305756814135	-1.12874654843603	0.0611023179579362	5.96189919031404e-05	0.0527260235869737	0.958668102627661	1	-10.3582669812129
HAVANA	transcript	ENSG00000225180.7	protein_coding	AATK-AS1	2	ENST00000571031.1	retained_intron	AATK-AS1-002	0.0176412517016134	0.0249746630432969	4.97202397142234	9.13391639600145e-07	2.8312950025212e-06	4.50738492865834	0.12550142665685	0.0031489618269642	3.33114197045155	0.00473058189874875	0.0307541053424149	-5.95367627500089
HAVANA	transcript	ENSG00000141577.13	protein_coding	CEP131	2	ENST00000374782.7	protein_coding	CEP131-008	0.280205031641227	0.0753150980705523	3.10503937758482	0.00201096175645229	0.00424908899313716	-2.77541791633725	0.661726919966525	0.0151920549455213	4.1861799726497	0.000847405301773765	0.00859658711811085	-4.21574082153842
HAVANA	transcript	ENSG00000141577.13	protein_coding	CEP131	2	ENST00000269392.8	protein_coding	CEP131-001	0.227300659701731	0.0924762310487964	3.53859411019639	0.000439963504313695	0.0010134565874009	-1.36770486968818	0.530789221372661	0.00144723508582789	0.477219657241002	0.640302589544412	0.8778119984724	-10.2389931208667
HAVANA	transcript	ENSG00000141577.13	protein_coding	CEP131	2	ENST00000570817.5	protein_coding	CEP131-004	0.0707022651940213	0.0307816058531769	2.50805069411604	0.0124570418727077	0.0233462423449979	-4.42323184030646	0.15473519036149	0.000797638487344459	0.561899934218681	0.582746773670949	0.841099270583202	-10.1928328053356
HAVANA	transcript	ENSG00000141577.13	protein_coding	CEP131	2	ENST00000573053.5	protein_coding	CEP131-005	0.11101147659799	0.0015508398623602	0.0984948048052197	0.921579051828317	0.959863553512145	-7.54150241084772	0.0670925201968599	0.00313827706501929	1.72728497652852	0.105299341731773	0.29379303029722	-8.9095895927918
HAVANA	transcript	ENSG00000141577.13	protein_coding	CEP131	2	ENST00000450824.6	protein_coding	CEP131-002	0.0164306770247407	0.000355832726349882	0.0363454328992032	0.971021496090616	0.99473557742457	-7.54568942782361	0.0916347898029002	0.00628352844362744	2.32396835202644	0.0350784665954672	0.134597984589909	-7.90558915381142
HAVANA	transcript	ENSG00000141577.13	protein_coding	CEP131	2	ENST00000575907.5	protein_coding	CEP131-003	0.0102491652296387	0.011960010671918	1.63721156262059	0.102218347796867	0.159072541210982	-6.21069888860606	0.0485457972492436	-0.00123289306550745	-0.863569212508873	0.401851945410138	0.667029447839565	-9.9711122097027
HAVANA	transcript	ENSG00000141577.13	protein_coding	CEP131	2	ENST00000571292.1	protein_coding	CEP131-007	0.0252364452152401	0.0158731811084035	1.78528507724737	0.0748239246609908	0.120309913338428	-5.95898092262378	0.0504496183779154	0.00345940240305705	1.62765455749302	0.125077138959542	0.326762104409075	-9.05922267899414
HAVANA	transcript	ENSG00000141577.13	protein_coding	CEP131	2	ENST00000570482.2	processed_transcript	CEP131-006	0.189913151224626	0.089288120849427	4.12122501414929	4.41425041937452e-05	0.000114211309337235	0.797737484081899	0.170308569041221	-0.000494462306389445	-0.271187537476409	0.790060660770702	0.99624298157181	-10.3205505212097
HAVANA	transcript	ENSG00000262115.1	antisense	RP11-455O6.2	2	ENST00000571085.1	antisense	RP11-455O6.2-001	0.0218416986439486	-0.0119424516620347	-2.67067551308861	0.0078176362841436	0.0151477691495818	-4.00805799190858	0.161708464679016	0.00384999677476713	3.33072051874334	0.00473461694030987	0.0307721903957315	-5.95452711945438
HAVANA	transcript	ENSG00000167302.10	protein_coding	TEPSIN	2	ENST00000573295.5	retained_intron	TEPSIN-002	0.00482864531719952	0.00490444921639996	1.8709299633139	0.0619413240064368	0.101427343246111	-5.80357395690005	0.0203268879310242	0.000154871527093518	0.16619361196422	0.870294529846399	1	-10.3450062482156
HAVANA	transcript	ENSG00000167302.10	protein_coding	TEPSIN	2	ENST00000300714.7	protein_coding	TEPSIN-001	0.19399894663655	0.130801744393342	8.59295854445385	1.10020577149526e-16	9.36485923134527e-16	26.8464751562286	0.388060253088408	0.00159353828151898	0.690372261013125	0.500837437170999	0.765077484458612	-10.1091382516151
HAVANA	transcript	ENSG00000167302.10	protein_coding	TEPSIN	2	ENST00000576090.5	retained_intron	TEPSIN-003	0.436750713933776	0.26579440828618	10.9755380052832	3.01522765413867e-25	6.4137010278689e-24	46.3364151677152	0.887584540534213	0.0132734628154222	11.3084242100373	1.35223811800813e-08	1.44703304575715e-05	7.36547636568055
HAVANA	transcript	ENSG00000167302.10	protein_coding	TEPSIN	2	ENST00000637944.1	protein_coding	TEPSIN-015	0.00160390676673632	-0.00241857296400323	-0.908831501885259	0.363878943243399	0.473773649710994	-7.13400615181712	0.0988165399982298	0.00537100252470749	1.60701498794732	0.129553745079664	0.329277082418709	-9.089458165988
HAVANA	transcript	ENSG00000167302.10	protein_coding	TEPSIN	2	ENST00000571115.1	nonsense_mediated_decay	TEPSIN-013	0.0118564392014965	-0.0019118221680434	-0.317683067097426	0.75085859337409	0.83167013702171	-7.4959300868293	0.15319319219515	0.00405215098187965	1.78708902956491	0.0947914449841049	0.27334657256628	-8.81695777849274
HAVANA	transcript	ENSG00000167302.10	protein_coding	TEPSIN	2	ENST00000574944.1	retained_intron	TEPSIN-012	0.162984038795418	0.0753826393475839	3.76419870707457	0.000187014680478165	0.000450796875851542	-0.566087565755087	0.258534870394782	0.00303320920255271	1.48908325876643	0.157843164470501	0.374609104050457	-9.25693375932565
HAVANA	transcript	ENSG00000167302.10	protein_coding	TEPSIN	2	ENST00000571094.1	protein_coding	TEPSIN-010	0.158672052039238	-0.0020295498057443	-0.0762728883549496	0.939232644367701	0.97247556803499	-7.54344280146248	0.70222478686413	0.00876114721478783	1.60568423021814	0.129847042375272	0.32971255943064	-9.09139840556928
HAVANA	transcript	ENSG00000167302.10	protein_coding	TEPSIN	2	ENST00000570854.1	nonsense_mediated_decay	TEPSIN-014	0.0403386641966974	0.012699131841653	1.26302249980729	0.207172465267655	0.295082113259141	-6.75059604071121	0.233144429790744	0.00607765282690353	2.1780881617618	0.0463154442005857	0.164380162388427	-8.16578088830328
HAVANA	transcript	ENSG00000167302.10	protein_coding	TEPSIN	2	ENST00000574517.1	retained_intron	TEPSIN-011	0.106154831159354	0.062831138503363	4.29782790887144	2.07557556082089e-05	5.5664734185694e-05	1.51499038894402	0.151020557863354	0.00113665409798224	0.658647908271174	0.520420764885287	0.783494897398344	-10.1313141911129
HAVANA	transcript	ENSG00000167302.10	protein_coding	TEPSIN	2	ENST00000572050.1	nonsense_mediated_decay	TEPSIN-007	0.0208259057271934	0.00731609848188927	1.02054203106941	0.307967265491142	0.412626940984422	-7.02652124420696	0.0224344593343517	0.00112113965657796	1.34036077092847	0.200706290107654	0.439842707791305	-9.45453415954344
HAVANA	transcript	ENSG00000167302.10	protein_coding	TEPSIN	2	ENST00000575961.1	processed_transcript	TEPSIN-005	0.000790704199734499	0.00187861638069032	1.02545776215597	0.305645375261043	0.409960576191355	-7.02150669080551	0	0	0	1	1	-10.3597524836655
HAVANA	transcript	ENSG00000167302.10	protein_coding	TEPSIN	2	ENST00000575891.1	processed_transcript	TEPSIN-008	0.0449828731341477	0.0199556400228725	1.34373303832284	0.179646994664047	0.260997680185016	-6.64583530248314	0.0839128920208568	0.00297419287327018	1.39966269955011	0.182596635631183	0.413036525069879	-9.37763566410162
HAVANA	transcript	ENSG00000167302.10	protein_coding	TEPSIN	2	ENST00000571601.1	retained_intron	TEPSIN-009	0.206457781910279	0.105729439595954	5.05108522221946	6.17709972783988e-07	1.94873226000516e-06	4.88424288132248	0.441891912073762	0.00669560653762196	2.98767964832209	0.00946244070894242	0.0515126628972185	-6.64085489888554
HAVANA	transcript	ENSG00000260005.6	antisense	AC027601.1	2	ENST00000575922.5	antisense	AC027601.1-002	0.0219868510392404	0.00562980573459957	1.88255724767685	0.0603434598375958	0.099056118759371	-5.78192208171644	0.188710543260652	0.00422415141135516	9.01687924146421	2.46458292166772e-07	4.75577347707822e-05	4.28944772440995
HAVANA	transcript	ENSG00000260005.6	antisense	AC027601.1	2	ENST00000569559.1	antisense	AC027601.1-001	0.0163787558401925	-0.00245512928667064	-0.55937559447422	0.576157038229281	0.682266460154705	-7.39006222131736	0.0179532352233373	-0.000302080172685337	-0.593456427688352	0.561998700597578	0.822083528254225	-10.1737868359398
HAVANA	transcript	ENSG00000224877.3	protein_coding	C17orf89	2	ENST00000431388.2	protein_coding	C17orf89-001	2.00752488747447	-0.086482483471463	-1.55153054260612	0.121410210788128	0.18521786966022	-6.34651058447283	2.25489821748139	-0.00549180650217025	-1.50322321373249	0.154197913458571	0.368860006727386	-9.23734065709563
HAVANA	transcript	ENSG00000224877.3	protein_coding	C17orf89	2	ENST00000577158.2	processed_transcript	C17orf89-007	0.000638090798055101	-0.000570093494954643	-0.427565179199969	0.669152648482994	0.763760541313166	-7.45502690053738	0.0955714477114114	0.00237216424510548	0.884239519961636	0.390960804305207	0.655297517671856	-9.9527696200527
HAVANA	transcript	ENSG00000224877.3	protein_coding	C17orf89	2	ENST00000573090.1	retained_intron	C17orf89-005	0.174146981495531	0.0128018749429233	0.581804634645723	0.560961702879809	0.668418851316308	-7.37728214836134	0.461716324181323	0.00430136115829807	2.15778281342931	0.0481225946324845	0.168998609918764	-8.20133270113777
HAVANA	transcript	ENSG00000224877.3	protein_coding	C17orf89	2	ENST00000576002.1	protein_coding	C17orf89-002	3.19909097609188	0.183013784704006	3.21513881883938	0.00138852242733551	0.00299807171602951	-2.43460673898418	3.74361806215741	-0.0250036952235157	-3.34234809415125	0.00462454265331145	0.0302415729306692	-5.93104763307066
HAVANA	transcript	ENSG00000224877.3	protein_coding	C17orf89	2	ENST00000575067.1	processed_transcript	C17orf89-003	0.0089142550311777	0.0103904465627394	1.43046314412829	0.153211632780331	0.227317326566686	-6.52608449344093	0	0	0	1	1	-10.3597524836655
HAVANA	transcript	ENSG00000224877.3	protein_coding	C17orf89	1	ENST00000573173.1	processed_transcript	C17orf89-004	0.378871810946488	0.289820357816684	10.2919927563429	1.1845549762149e-22	1.90045418505147e-21	40.4222761243682	0.619631606280774	0.00290258307346158	1.11720573010536	0.282035693024783	0.533537437080146	-9.71984517897996
HAVANA	transcript	ENSG00000157637.12	protein_coding	SLC38A10	2	ENST00000374759.7	protein_coding	SLC38A10-001	0.936408075368598	0.248372463921049	4.23067195562859	2.77409660792309e-05	7.33488558251268e-05	1.23894394861783	1.84853831037584	0.0142083463030926	5.49188658991199	6.94137469230804e-05	0.00145120238591699	-1.63482440687491
HAVANA	transcript	ENSG00000157637.12	protein_coding	SLC38A10	2	ENST00000539643.1	retained_intron	SLC38A10-004	0.410851265286505	0.387654217009692	11.8048238747502	1.58975392734897e-28	4.86733294857507e-27	53.8167641115446	1.0453060722433	0.0191093078073249	6.93492866547688	5.66288377961497e-06	0.000283198972479635	0.98516065926071
HAVANA	transcript	ENSG00000157637.12	protein_coding	SLC38A10	2	ENST00000540966.5	protein_coding	SLC38A10-010	0.416629225064307	0.137697184124137	3.76447784919086	0.00018681172013255	0.000450340798893048	-0.565066693385025	1.10341773872855	0.0150715336085161	5.12993547564242	0.000136065962488582	0.00229951911906816	-2.33339169101415
HAVANA	transcript	ENSG00000157637.12	protein_coding	SLC38A10	2	ENST00000576151.1	protein_coding	SLC38A10-012	0.0173099034014185	0.0305017059493772	2.06650648963825	0.0392973738106219	0.0670741557977821	-5.42180800730165	0	0	0	1	1	-10.3597524836655
HAVANA	transcript	ENSG00000157637.12	protein_coding	SLC38A10	2	ENST00000542075.5	retained_intron	SLC38A10-003	0.233604847230062	0.194378961010791	8.74094192192635	3.55837034150985e-17	3.18697466441213e-16	27.959573039931	0.355582170267432	0.00656120701129438	3.89530723082535	0.0015149636829315	0.0131860709800034	-4.80720042743267
HAVANA	transcript	ENSG00000157637.12	protein_coding	SLC38A10	2	ENST00000573058.1	retained_intron	SLC38A10-011	0.338930377449802	0.315993563513543	13.3765597631798	4.43330333389485e-35	2.93716438550973e-33	68.7919649186015	0.939283816301322	0.0152355941587397	7.49728179051253	2.30215615526185e-06	0.000160479400577476	1.93155449510996
HAVANA	transcript	ENSG00000157637.12	protein_coding	SLC38A10	2	ENST00000288439.9	protein_coding	SLC38A10-002	0.365218282170968	0.333006277275473	10.8858325538321	6.69178889324625e-25	1.3688655905566e-23	45.5467903124739	0.272256386532614	0.00708582534265189	1.80046091519572	0.0925728029698174	0.269002118192545	-8.7959684829627
HAVANA	transcript	ENSG00000157637.12	protein_coding	SLC38A10	2	ENST00000546352.1	processed_transcript	SLC38A10-009	0.234986497812967	0.1129199281889	3.55182319029454	0.000418947705968774	0.000967428991690108	-1.32199670661978	0.389406948249262	0.00648381930487345	2.27692648636578	0.0383874051135849	0.143574311894124	-7.99037571405099
HAVANA	transcript	ENSG00000157637.12	protein_coding	SLC38A10	1	ENST00000543204.1	protein_coding	SLC38A10-008	0.304698411299028	0.191802086686818	7.98566758135657	9.75785131179445e-15	6.80251542333124e-14	22.4286264193805	0.525857219128563	0.0085444985207161	3.35335112368907	0.00452273452792335	0.0297444482639595	-5.9088194429616
HAVANA	transcript	ENSG00000157637.12	protein_coding	SLC38A10	2	ENST00000539748.1	protein_coding	SLC38A10-006	0.0201746408369133	-0.000894278095937483	-0.0586029235930623	0.953291903153213	0.982367146170529	-7.54463354709806	0.0868483341325132	0.00344478229925233	1.83529508054051	0.0870081802822273	0.258081613237704	-8.74082704958773
HAVANA	transcript	ENSG00000157637.12	protein_coding	SLC38A10	1	ENST00000540233.1	processed_transcript	SLC38A10-007	0.255149852315791	0.182643690703787	6.37237332879715	4.24545637383378e-10	1.85417083721633e-09	11.9550432562109	0.435797568584866	0.00635789473885724	1.55009992814773	0.142615790037592	0.349848404847829	-9.17142522575532
HAVANA	transcript	ENSG00000276101.1	antisense	RP11-455O6.8	2	ENST00000611259.1	antisense	RP11-455O6.8-001	0.32868961809042	0.291712516234516	10.3297270576208	8.57122029185211e-23	1.39738847347568e-21	40.7424477013657	0.114173337041733	0.0032120639333288	1.50906266927674	0.152713271727259	0.366369361287225	-9.22920968256737
HAVANA	transcript	ENSG00000279187.1	TEC	RP11-455O6.5	2	ENST00000624065.1	TEC	RP11-455O6.5-001	0.0832093373248384	0.0477799902041273	7.30576238116269	1.10328298569823e-12	6.2543779044381e-12	17.7823663441896	0.347255998581906	0.00724314130280637	9.49036773913383	1.29667371491805e-07	3.53824852686234e-05	4.96894422212841
HAVANA	transcript	ENSG00000185168.5	lincRNA	LINC00482	2	ENST00000332012.5	lincRNA	LINC00482-001	0.0821850443125744	0.0348476961912524	4.82070635105713	1.90330139196289e-06	5.70453180199275e-06	3.80114321614673	0.0408492535010602	0.000987125326733465	1.77767276759329	0.0963819006782717	0.276423398090875	-8.83167801474648
HAVANA	transcript	ENSG00000185168.5	lincRNA	LINC00482	2	ENST00000577000.1	lincRNA	LINC00482-002	0.0910893613246541	0.0590849690871314	3.97068910559957	8.22326805611108e-05	0.000206480939041881	0.208559076793806	0.0605140491167945	0.00175380929234405	1.91910656191086	0.074825055313424	0.231958826322597	-8.60549765090756
HAVANA	transcript	ENSG00000185332.6	protein_coding	TMEM105	2	ENST00000332900.5	protein_coding	TMEM105-001	0.136743996964047	0.0913189010954929	11.04110615194	1.67953595216494e-25	3.66501536737809e-24	46.9160682748839	0.0235304776083034	0.000329319826378747	1.95149182447047	0.0705449346409798	0.22246722433425	-8.55223715060553
HAVANA	transcript	ENSG00000185332.6	protein_coding	TMEM105	2	ENST00000574093.1	protein_coding	TMEM105-002	0.00224683720142566	-1.42292185068898e-05	-0.00672333287173511	0.994638290877543	1	-7.54632685556889	0.0371736427727284	0.00254904979012995	2.45354403654173	0.0273016242602745	0.112351031034666	-7.66806965551901
HAVANA	transcript	ENSG00000185332.6	protein_coding	TMEM105	2	ENST00000576919.1	processed_transcript	TMEM105-003	0.000171525442641654	-0.000356595077676725	-0.92722012674426	0.35426166623211	0.463500663984543	-7.11716582259623	0	0	0	1	1	-10.3597524836655
HAVANA	transcript	ENSG00000185332.6	protein_coding	TMEM105	2	ENST00000571868.1	processed_transcript	TMEM105-004	0.181456094864551	0.0902083364839223	5.46656043156238	7.26955244815768e-08	2.52415658042775e-07	6.95215784315626	0.274165958874328	0.00118193807584416	0.490828670323719	0.630875893774594	0.871390377934773	-10.2320645741665
HAVANA	transcript	ENSG00000185332.6	protein_coding	TMEM105	2	ENST00000577027.1	processed_transcript	TMEM105-005	0.130683049731331	0.0497969757144193	1.68106040604181	0.0933785584825524	0.146711914700672	-6.13840176069503	0	0	0	1	1	-10.3597524836655
HAVANA	transcript	ENSG00000275542.1	lincRNA	RP11-455O6.9	2	ENST00000622907.1	lincRNA	RP11-455O6.9-001	0.334445296078972	0.189774397874428	6.89695939994813	1.6188357533029e-11	8.1599357909039e-11	15.1492213576011	0.330455697689704	0.00028114918918773	0.164749742388268	0.87141050483236	1	-10.3452611242725
HAVANA	transcript	ENSG00000275966.1	lincRNA	RP11-1055B8.9	2	ENST00000617652.1	lincRNA	RP11-1055B8.9-001	0.188538154974901	0.113374154590984	5.25631180364687	2.18477433980895e-07	7.22257622327779e-07	5.887437441269	0.1132337477887	-0.000257538631418025	-0.186949287709009	0.854285093800111	1	-10.3410976740727
HAVANA	transcript	ENSG00000263154.1	lincRNA	RP11-1055B8.2	1	ENST00000574472.1	lincRNA	RP11-1055B8.2-001	0.414011565358569	0.0726273866951578	2.35926358559136	0.0186965504140889	0.0339801725532252	-4.78079402579022	0.226768752658067	0.00144674645323685	0.718805337059307	0.483658441109451	0.749883713392921	-10.0884339057475
HAVANA	transcript	ENSG00000262223.6	lincRNA	RP11-1055B8.3	2	ENST00000572077.5	lincRNA	RP11-1055B8.3-001	1.14885753945781	0.25283424097283	4.59652092849626	5.45314258323206e-06	1.55621411332327e-05	2.79144121781719	0.885374545626571	0.00498201642610562	1.79071461124874	0.0941852871499958	0.272097909247174	-8.81127671584462
HAVANA	transcript	ENSG00000262223.6	lincRNA	RP11-1055B8.3	2	ENST00000570929.1	lincRNA	RP11-1055B8.3-005	1.06953049135978	0.361909107171796	5.45296621796518	7.81407863000883e-08	2.70448046570762e-07	6.88219326649623	1.51901441794838	0.00749779495714252	1.49651150272673	0.155919274751443	0.371580903452002	-9.24665769756937
HAVANA	transcript	ENSG00000262223.6	lincRNA	RP11-1055B8.3	2	ENST00000570301.5	lincRNA	RP11-1055B8.3-002	1.53489458594023	0.407535167928086	5.62887389030979	3.033645455045e-08	1.09507707566558e-07	7.79941557163124	1.21309820752586	0.00782780183681049	1.93188605258813	0.0731088152981786	0.228091886656348	-8.58454350704005
ENSEMBL	transcript	ENSG00000262223.6	lincRNA	RP11-1055B8.3	3	ENST00000612902.4	lincRNA	RP11-1055B8.3-201	0.00370591336526263	-0.00845824853717242	-0.726412893387731	0.46792717069964	0.580177473981871	-7.28284397438503	0.388196905946005	0.000702165803624782	0.179259757414561	0.860208912086558	1	-10.3425990608225
HAVANA	transcript	ENSG00000262223.6	lincRNA	RP11-1055B8.3	2	ENST00000574041.5	lincRNA	RP11-1055B8.3-004	0.655343876471694	0.169549939082166	3.6016647749355	0.00034792024175379	0.000811194469563108	-1.14833266714976	0.68750757650701	0.0066391914907877	1.7250401227785	0.105712965498954	0.294524565173438	-8.9130265165195
HAVANA	transcript	ENSG00000262223.6	lincRNA	RP11-1055B8.3	2	ENST00000572301.1	lincRNA	RP11-1055B8.3-003	0.840939258241046	0.281786332538736	4.7229923469796	3.02695003077826e-06	8.8844264668373e-06	3.35564864258295	0.153267793855135	0.00390962319744226	1.92408455424544	0.0741522501528266	0.230435988665458	-8.59734520485416
HAVANA	transcript	ENSG00000274833.1	lincRNA	RP11-1055B8.10	2	ENST00000611501.1	lincRNA	RP11-1055B8.10-001	0.115746908720431	0.0146704809280165	0.789383682716844	0.430263674318351	0.542689788020959	-7.2352085345623	0.45800312016647	0.00271001160512364	0.947513233886408	0.358866800818431	0.620173103010213	-9.89421528059914
HAVANA	transcript	ENSG00000262877.4	lincRNA	RP11-1055B8.4	2	ENST00000571724.3	lincRNA	RP11-1055B8.4-001	1.06718297154413	0.387265988658852	5.74321925755701	1.61842497728351e-08	6.00551901635155e-08	8.40937280734915	1.7582727278236	0.0159255899553365	4.3112571557496	0.000661442319557841	0.00718891260204178	-3.96242473809068
HAVANA	transcript	ENSG00000262877.4	lincRNA	RP11-1055B8.4	2	ENST00000608155.1	lincRNA	RP11-1055B8.4-002	0.00425110196095851	0.00124907660013262	0.206254829089413	0.836676204726324	0.897491906185486	-7.52509533034757	0.0480167998032989	0.000365842284215611	0.166477977588439	0.87007477563402	1	-10.3449557900241
HAVANA	transcript	ENSG00000266074.8	protein_coding	BAHCC1	2	ENST00000584436.7	protein_coding	BAHCC1-001	0.335108115159524	0.260412154657991	10.5948233308597	8.64697462507393e-24	1.56957531084852e-22	43.0128812304347	0.648401859586646	0.012784781767269	5.34841945924883	9.04506407770644e-05	0.00173689580461737	-1.90988966823174
ENSEMBL	transcript	ENSG00000266074.8	protein_coding	BAHCC1	3	ENST00000307745.8	protein_coding	BAHCC1-201	0.235822696054769	0.219837094975185	6.61926429801893	9.36169047509579e-11	4.3674252583819e-10	13.4320044854997	0.885913462746775	0.019298400105847	7.94364037943183	1.16013269843704e-06	0.000109564493757488	2.65357320602052
HAVANA	transcript	ENSG00000266074.8	protein_coding	BAHCC1	2	ENST00000583828.1	processed_transcript	BAHCC1-007	0.157649637126108	0.0107993859057517	0.472163933600401	0.637016728748531	0.736352623673951	-7.43498631904724	0.493093902095932	0.00904428611994132	2.98038750250968	0.00960218988184205	0.0520814804100088	-6.65527610132104
HAVANA	transcript	ENSG00000266074.8	protein_coding	BAHCC1	2	ENST00000625166.1	TEC	BAHCC1-008	0.397732656214543	0.289869283547165	11.5091746117766	2.42962359121511e-27	6.50764111005065e-26	51.1135779192346	1.1366924578728	0.0125183952055771	5.85566086340745	3.59209244124776e-05	0.000927110044637798	-0.948731439849256
HAVANA	transcript	ENSG00000266074.8	protein_coding	BAHCC1	2	ENST00000585224.1	processed_transcript	BAHCC1-002	0.18558402668682	0.218046235313928	8.18416156247529	2.31307858901047e-15	1.71715555673648e-14	23.8455714732474	0.303442146475331	0.00634454761638735	3.60231043771055	0.00273362386528743	0.0204239922732897	-5.403871356072
HAVANA	transcript	ENSG00000266074.8	protein_coding	BAHCC1	2	ENST00000584330.2	retained_intron	BAHCC1-003	0.398019464748516	0.28564404424047	7.14778486322163	3.15991860817381e-12	1.70895900983549e-11	16.7501802533786	0.61389653083746	0.01910256984405	7.47474998157126	2.38479429111666e-06	0.000163569909552505	1.89443083697195
HAVANA	transcript	ENSG00000266074.8	protein_coding	BAHCC1	2	ENST00000578541.1	retained_intron	BAHCC1-005	0.15150909382623	0.124436158976628	5.69653464541748	2.09433564779599e-08	7.68884643096696e-08	8.15904106086892	0.501322513673701	0.0124588612205437	4.06682965063349	0.00107471819805359	0.0102284638269986	-4.45811916338499
HAVANA	transcript	ENSG00000266074.8	protein_coding	BAHCC1	2	ENST00000582709.1	retained_intron	BAHCC1-006	0.228832483840913	0.221664295748827	8.01971370115425	7.6371748307712e-15	5.37794432681041e-14	22.6697639132287	0.488258836088114	0.00483820527592284	1.33237625906232	0.203251931952688	0.443360683688922	-9.46469044901009
HAVANA	transcript	ENSG00000279692.1	TEC	RP11-1055B8.1	2	ENST00000624417.1	TEC	RP11-1055B8.1-001	0.0400357464313149	0.00541033437375479	0.799294045781277	0.424501210974203	0.53678302186929	-7.22735207455994	0.151666152551411	0.00252823432645086	2.18576035063091	0.0456492027365816	0.162679420870483	-8.15230388235988
ENSEMBL	transcript	ENSG00000266392.1	miRNA	MIR4740	3	ENST00000584184.1	miRNA	MIR4740-201	0.00382652950146153	-0.0019883608396372	-0.307612977076333	0.75850552437318	0.837842002490025	-7.49907556577832	0	0	0	1	1	-10.3597524836655
ENSEMBL	transcript	ENSG00000266189.1	miRNA	MIR3186	3	ENST00000577404.1	miRNA	MIR3186-201	0.00831122794168161	-0.0082639951973212	-0.581637626723436	0.561074125538768	0.668520368496746	-7.37737916343287	0.563723511839122	-0.0128851088420371	-1.03016393607121	0.319773127640304	0.577015089124919	-9.81237922802726
HAVANA	transcript	ENSG00000263271.1	antisense	RP11-1055B8.8	2	ENST00000572590.1	antisense	RP11-1055B8.8-001	0.0008759312711341	-0.00308002360233748	-2.49090539894231	0.0130666147341028	0.0244011337960251	-4.46552256640867	0.0109738234547926	0.000752490751185776	1.61471083642099	0.127868719590555	0.327494810345358	-9.07821566937519
HAVANA	transcript	ENSG00000278200.1	lincRNA	RP13-766D20.4	2	ENST00000617888.1	lincRNA	RP13-766D20.4-001	0.128998862441985	0.0214135486454768	1.87478635889439	0.061407515614075	0.10064721116208	-5.79640738562456	0.278610261180872	0.00237361292289794	2.2518760665799	0.0402669286571719	0.148778447345249	-8.03519074462174
HAVANA	transcript	ENSG00000184009.9	protein_coding	ACTG1	2	ENST00000331925.6	protein_coding	ACTG1-001	5.63843949041021	0.173544214000521	2.29526372512598	0.0221331028469277	0.0396804093916655	-4.92802309290678	6.54811719467598	-0.0109320067811655	-2.03387288524421	0.0606402770893352	0.19946842296212	-8.41444369882658
ENSEMBL	transcript	ENSG00000184009.9	protein_coding	ACTG1	3	ENST00000615544.4	protein_coding	ACTG1-201	3.20001039426092	0.469715378362356	4.81654021245376	1.94164259256164e-06	5.81359287267552e-06	3.78197938933429	6.17890625319375	0.0111320181164138	2.46081440142172	0.0269178203071153	0.111245636698362	-7.65458015755986
HAVANA	transcript	ENSG00000184009.9	protein_coding	ACTG1	2	ENST00000573283.5	protein_coding	ACTG1-003	0.0679183501117505	0.0121444115767859	0.792959223549986	0.42817941267461	0.540543350215773	-7.23238529139849	0.402082674972556	0.00614999346333812	1.98316716842076	0.0665744752833236	0.213249792513869	-8.49964166019525
HAVANA	transcript	ENSG00000184009.9	protein_coding	ACTG1	2	ENST00000575842.5	protein_coding	ACTG1-012	0.244511656633881	0.0613619495891782	2.42590911051726	0.0156245261016914	0.0287943809888552	-4.62327221398655	0.334509720495518	0.00280697446179454	1.93438827960434	0.0727769686299623	0.227370732294238	-8.58043104078656
HAVANA	transcript	ENSG00000184009.9	protein_coding	ACTG1	2	ENST00000576917.5	retained_intron	ACTG1-004	0.454773335417068	0.214969009110357	5.38957453595847	1.09220607883965e-07	3.72328852067026e-07	6.55798142332974	0.860997732407066	0.0187950919912593	3.85109708502705	0.0016556402579718	0.0140695042825516	-4.89725595755066
HAVANA	transcript	ENSG00000184009.9	protein_coding	ACTG1	2	ENST00000574671.5	retained_intron	ACTG1-008	0.587944513017975	0.139441233386792	3.33627436986125	0.000912567647015628	0.00201725047481524	-2.04648527936113	0.948391981416704	0.0147757470486745	3.09694944668586	0.00759330631186415	0.0436770198614966	-6.42380440579377
HAVANA	transcript	ENSG00000184009.9	protein_coding	ACTG1	2	ENST00000576209.5	retained_intron	ACTG1-009	0.202288214563848	0.136215515035117	3.0628691719737	0.00231096708416395	0.00484313691100251	-2.90293053925848	1.15343859796051	0.0380984137394075	3.3995567265349	0.00411908813002216	0.027723752281412	-5.81537687291303
HAVANA	transcript	ENSG00000184009.9	protein_coding	ACTG1	2	ENST00000575087.5	protein_coding	ACTG1-002	0.00985359067619925	0.00186840334400466	0.272818641585883	0.785105785691384	0.858754672169786	-7.50916435261349	0.254327306695395	0.00909102672612492	2.80267251244809	0.0137084497659193	0.0678935142353742	-7.0038599239248
HAVANA	transcript	ENSG00000184009.9	protein_coding	ACTG1	2	ENST00000576544.5	nonsense_mediated_decay	ACTG1-006	0.0652277831398762	0.0308459554357292	1.83907730965718	0.0664993321960042	0.108156530581738	-5.86221112189537	1.43311999178499	0.0480107872556139	6.25909969177272	1.76720489158293e-05	0.000581971826475722	-0.207735305353134
HAVANA	transcript	ENSG00000184009.9	protein_coding	ACTG1	2	ENST00000572105.6	nonsense_mediated_decay	ACTG1-015	0.18759958469798	0.196427875962931	3.55295072296698	0.000417200683270351	0.000963564692841654	-1.31809343945615	0.341257597665483	0.00809272997156073	1.99682910283171	0.0649255662944296	0.209498478789467	-8.47680636588897
HAVANA	transcript	ENSG00000184009.9	protein_coding	ACTG1	2	ENST00000576214.2	retained_intron	ACTG1-016	0.60464455394765	0.418553553452141	6.91854375412359	1.40905510310424e-11	7.14873747626723e-11	15.2851417843959	0.598614281442256	0.00959850577165	1.59865954135966	0.131404730069644	0.331939841060331	-9.10162173945186
HAVANA	transcript	ENSG00000184009.9	protein_coding	ACTG1	2	ENST00000571691.5	protein_coding	ACTG1-017	0.034828256599507	0.0172274227587566	0.596554462260214	0.551076119702993	0.659379379083141	-7.36860425677902	0.770253279645893	0.0152140481477009	2.44213398297186	0.02791449054517	0.114105766058601	-7.68920655751474
HAVANA	transcript	ENSG00000184009.9	protein_coding	ACTG1	2	ENST00000575994.5	protein_coding	ACTG1-011	0.0189131856671672	0.0515387545390375	4.30835152151084	1.98264617157785e-05	5.33034583325227e-05	1.55861386769031	0.223790580625538	0.0113999876583922	3.88400881781974	0.00154971908253192	0.0134179585442529	-4.83021351697889
HAVANA	transcript	ENSG00000184009.9	protein_coding	ACTG1	2	ENST00000575659.5	protein_coding	ACTG1-010	0.212125880125377	0.375152790050291	3.09843069234604	0.00205547606500957	0.00433712801978958	-2.79551186236161	2.12289645482378	0.066342856367124	4.78507258305261	0.000262412576171761	0.00367725792823716	-3.01231676673457
HAVANA	transcript	ENSG00000184009.9	protein_coding	ACTG1	2	ENST00000571721.5	protein_coding	ACTG1-013	0.01377721005317	-0.00858646505819725	-1.52091373597317	0.128916511884266	0.195329675440589	-6.39328807731067	0.408786410373083	0.00930238663300761	2.50275991845417	0.0248020585929558	0.104995727858282	-7.576437339209
HAVANA	transcript	ENSG00000184009.9	protein_coding	ACTG1	2	ENST00000570382.1	protein_coding	ACTG1-014	3.19143590518455	-0.435923165390809	-1.68253792475826	0.0930917623560357	0.146320999973555	-6.13593275224406	5.79584701342509	0.0110489140298646	1.48741866774531	0.158277003704972	0.375333585771608	-9.25923136228971
HAVANA	transcript	ENSG00000229947.1	unitary_pseudogene	RP13-766D20.1	2	ENST00000448147.1	unitary_pseudogene	RP13-766D20.1-001	0.0641315252743977	0.00942300534038023	0.26793781824839	0.788858188563178	0.86167876935766	-7.51048286474522	0.114523417232181	0.0078530343244924	1.62817915895456	0.124965113109449	0.326762104409075	-9.05845068938707
HAVANA	transcript	ENSG00000229848.1	antisense	RP13-766D20.2	2	ENST00000430912.1	antisense	RP13-766D20.2-002	0.0885252145783685	0.033240863785203	1.79652646475884	0.0730170804471398	0.117672441578407	-5.93899249876108	0.0929703346230393	0.00280103138696985	1.4988047708401	0.155329312934577	0.370581628845384	-9.24347766906974
HAVANA	transcript	ENSG00000229848.1	antisense	RP13-766D20.2	2	ENST00000442532.1	antisense	RP13-766D20.2-001	0.177087484057447	0.0615518540853169	3.21992882558163	0.00136599923056523	0.00295278301902364	-2.41952063822521	0.4232479036217	0.00576892094515591	4.19157287320406	0.000838377661192037	0.00852844631303376	-4.20480270037089
HAVANA	transcript	ENSG00000186765.11	protein_coding	FSCN2	2	ENST00000417245.6	protein_coding	FSCN2-001	0.0784543119754355	0.0263740476396746	2.30105185205368	0.0218010988802966	0.0391366244023149	-4.9148707159351	0.203766414836753	0.0042565474131361	2.71710916436879	0.0162541781221313	0.0770335399007604	-7.16945195783842
HAVANA	transcript	ENSG00000186765.11	protein_coding	FSCN2	2	ENST00000334850.7	protein_coding	FSCN2-003	0.0140113972821008	0.00550515951323417	1.2308791021989	0.218949442946588	0.309404359959009	-6.79052295893455	0.0648631107481414	0.00208380155818035	2.0989636182185	0.0537328915966504	0.182840944269447	-8.3033361899924
HAVANA	transcript	ENSG00000186765.11	protein_coding	FSCN2	2	ENST00000527221.1	retained_intron	FSCN2-002	0.0198769619604722	0.00738381568522215	1.33365156712625	0.182928074537063	0.265164446308271	-6.65927293356803	0.182282382931897	0.00345106947690679	1.9252727124066	0.0739924730517274	0.230048643938704	-8.59539750590307
HAVANA	transcript	ENSG00000185504.16	protein_coding	FAAP100	2	ENST00000443656.6	nonsense_mediated_decay	FAAP100-002	0.062021097188518	0.0219432720630322	2.01916177266384	0.0440059885264175	0.0743346292847461	-5.5176489771548	0.20074578887078	0.00346333526949476	1.76454014970282	0.0986394442339886	0.280904817398369	-8.85212432157603
HAVANA	transcript	ENSG00000185504.16	protein_coding	FAAP100	2	ENST00000327787.12	protein_coding	FAAP100-001	0.238737336729618	0.0366173045193368	1.3012226640616	0.19378428805344	0.278639383210178	-6.70181604064663	0.665622931808622	0.00887122745857567	2.62101459196347	0.0196603402018049	0.0887417325378431	-7.35339704808332
HAVANA	transcript	ENSG00000185504.16	protein_coding	FAAP100	2	ENST00000425898.2	protein_coding	FAAP100-004	0.432093241632374	0.129203632331959	4.7955828049504	2.14608049285733e-06	6.39927987880488e-06	3.68580632712451	1.24080988583472	0.011796111902312	4.90591784700153	0.000208121571038576	0.00311940982539874	-2.77304364543819
HAVANA	transcript	ENSG00000185504.16	protein_coding	FAAP100	2	ENST00000545865.1	nonsense_mediated_decay	FAAP100-005	0.20409085803893	0.0746562813443581	3.86454049190177	0.000126029971620467	0.000309986546862597	-0.194520266025591	0.319788120647887	0.00488358412519718	2.48686107818619	0.0255846086819548	0.107256301509516	-7.60611902878536
HAVANA	transcript	ENSG00000185504.16	protein_coding	FAAP100	2	ENST00000541246.1	protein_coding	FAAP100-008	0.277398028241126	0.0469445181141365	1.44841377116815	0.148131042054026	0.220666674993725	-6.5003718479067	0.958986350774474	0.00694544832061708	1.37655362247352	0.189488384850906	0.42362569956118	-9.4079067834467
HAVANA	transcript	ENSG00000185504.16	protein_coding	FAAP100	2	ENST00000544302.1	protein_coding	FAAP100-007	0.14739667170912	0.0573982805949283	2.58055909390265	0.0101493491620814	0.0193083069496591	-4.24125675575032	0.15070487877363	-0.00250777048870698	-0.811326584701268	0.430265653263224	0.696421709862243	-10.0157180892429
HAVANA	transcript	ENSG00000185504.16	protein_coding	FAAP100	1	ENST00000536161.1	protein_coding	FAAP100-006	0.0439958385827754	0.0067103013755754	0.776770068669187	0.437663444042133	0.550133298485702	-7.24506658364152	0.385960533747484	0.00495703404898925	2.24776234723063	0.0405837018643621	0.149602755293429	-8.04252736908964
HAVANA	transcript	ENSG00000182446.13	protein_coding	NPLOC4	2	ENST00000331134.10	protein_coding	NPLOC4-001	2.02157657156396	0.559506849287828	10.5561689496168	1.21085917918109e-23	2.16372924078937e-22	42.6795455511728	3.36731685498737	0.00637094126650615	4.01790029792161	0.00118506141968333	0.010999144245185	-4.55762914108332
HAVANA	transcript	ENSG00000182446.13	protein_coding	NPLOC4	2	ENST00000572760.5	protein_coding	NPLOC4-004	0.0968599215335862	0.0871774771655356	5.59489618122609	3.64901457379411e-08	1.30648888152186e-07	7.62024586937379	0.232104541462079	0.0061698921191964	1.57747640125705	0.136199204443896	0.339569733754918	-9.13225956700667
HAVANA	transcript	ENSG00000182446.13	protein_coding	NPLOC4	1	ENST00000574964.1	processed_transcript	NPLOC4-019	0.43455304168054	0.201953201337647	5.84602725701023	9.11809721837108e-09	3.47032875706194e-08	8.96694340221338	0.663058005702	0.0144389265520763	4.28137640428005	0.000701685260984205	0.00749738411147948	-4.02286689461362
HAVANA	transcript	ENSG00000182446.13	protein_coding	NPLOC4	2	ENST00000572346.5	processed_transcript	NPLOC4-006	0.299118687281694	0.253640835686936	8.81128888681548	2.07076734286114e-17	1.90234015478163e-16	28.4935944293372	0.153837931801221	-0.00300753456182575	-2.0600893978913	0.057765636232588	0.192510960407457	-8.3699232413411
HAVANA	transcript	ENSG00000182446.13	protein_coding	NPLOC4	2	ENST00000573519.5	protein_coding	NPLOC4-016	0.0077378822309049	0.00357656288704188	0.540593605908044	0.589029561794563	0.693858173781485	-7.40037820687207	0.00949578118299907	-0.000506441663093283	-1.21046645954651	0.245418795417299	0.495192054526059	-9.61374088330582
HAVANA	transcript	ENSG00000182446.13	protein_coding	NPLOC4	2	ENST00000573876.1	protein_coding	NPLOC4-005	0.0891167080754794	0.0725287824414318	5.1024861836056	4.77685793030667e-07	1.52446902362774e-06	5.13213027874199	0.121270158269752	-3.03610660899986e-05	-0.015386929893477	0.98793273088253	1	-10.3596259618891
HAVANA	transcript	ENSG00000182446.13	protein_coding	NPLOC4	2	ENST00000571714.5	protein_coding	NPLOC4-017	0.35587624505603	0.126424047367656	4.84130231984062	1.72422782355467e-06	5.18951177782698e-06	3.89610420826804	0.0957220650920111	-0.000141267753151308	-0.0798442867124642	0.93745014937247	1	-10.3563463842178
HAVANA	transcript	ENSG00000182446.13	protein_coding	NPLOC4	2	ENST00000572824.1	protein_coding	NPLOC4-008	0.573908004380847	0.283545242252268	6.03750428967294	3.06312438225931e-09	1.22501277998789e-08	10.0283007599205	0.164449233870033	0.00364521159930846	2.18159053576269	0.0460101891821129	0.163604184030047	-8.15963157822409
HAVANA	transcript	ENSG00000182446.13	protein_coding	NPLOC4	2	ENST00000573212.5	nonsense_mediated_decay	NPLOC4-018	0.0101761571015215	0.0190073136641211	3.07200863436963	0.0022426572213192	0.00470826670700988	-2.87543744037785	0.0711936607703862	0.00168865151722837	0.986612736957043	0.339974088475452	0.599650772774623	-9.85624648782797
HAVANA	transcript	ENSG00000182446.13	protein_coding	NPLOC4	2	ENST00000576713.6	retained_intron	NPLOC4-007	0.910072596089117	0.133954582190881	2.85920061898784	0.00442534226760438	0.00891302735885318	-3.49508792449842	0.395415623528515	0.00570901666639286	2.32929488301895	0.0347212067146879	0.133562809186148	-7.89593833920716
HAVANA	transcript	ENSG00000182446.13	protein_coding	NPLOC4	2	ENST00000374747.9	protein_coding	NPLOC4-002	1.2184146982336	0.337651090073745	8.50067737241609	2.20869447554166e-16	1.82398589728193e-15	26.159486827399	1.31098991725184	0.0115320871846466	4.65326178541003	0.000338554151833644	0.00440313165240316	-3.27484089265607
HAVANA	transcript	ENSG00000182446.13	protein_coding	NPLOC4	2	ENST00000576940.1	processed_transcript	NPLOC4-020	0.0256156434302268	0.0616755306888152	2.74923464249973	0.00619065489929092	0.0121873671314156	-3.79842392091124	0.067336509112082	-0.000766586743585178	-0.330164086054167	0.745987123644436	0.962800873802352	-10.3017160297297
HAVANA	transcript	ENSG00000182446.13	protein_coding	NPLOC4	2	ENST00000574897.5	nonsense_mediated_decay	NPLOC4-003	0.036275678369714	0.0235902565456127	3.13541546461932	0.00181754521468331	0.00386276043364665	-2.68252884872572	0.380475829200104	0.00702990741508341	1.58755826223067	0.133899010056701	0.335811512960675	-9.11771375868734
HAVANA	transcript	ENSG00000182446.13	protein_coding	NPLOC4	2	ENST00000572351.1	processed_transcript	NPLOC4-015	1.03441416058766	0.209974436467983	3.61535143090578	0.000330491768934145	0.000772661808120869	-1.10024197285454	0.9792469783271	0.0144824068719098	3.02162605158603	0.00883778826395999	0.0489443522214086	-6.5736120796794
HAVANA	transcript	ENSG00000182446.13	protein_coding	NPLOC4	2	ENST00000570324.1	nonsense_mediated_decay	NPLOC4-014	0.988763145523708	0.376320936874904	6.93980927383367	1.22856651214992e-11	6.26670687631344e-11	15.4193966064111	1.13514382713398	0.0116952304697674	1.39216490328322	0.18480984109021	0.416283091784332	-9.3874994691763
HAVANA	transcript	ENSG00000182446.13	protein_coding	NPLOC4	2	ENST00000573328.5	retained_intron	NPLOC4-012	0.884972521028893	0.320329110915447	5.89377053056973	6.96547132608646e-09	2.686701335913e-08	9.22880563196919	2.18355095043937	0.0250105339102411	4.05012099878363	0.00111117093213658	0.0104774250260186	-4.49209234232803
HAVANA	transcript	ENSG00000182446.13	protein_coding	NPLOC4	2	ENST00000574344.5	processed_transcript	NPLOC4-010	0.439287030782342	0.269881581957677	5.99991731570616	3.80314903265374e-09	1.50706646832171e-08	9.81761973435198	0.297010006958528	0.00511194078156434	0.733334619340214	0.475018058485536	0.741338990321538	-10.0775535878174
ENSEMBL	transcript	ENSG00000182446.13	protein_coding	NPLOC4	3	ENST00000625705.1	protein_coding	NPLOC4-201	0.0486212414826067	0.0228164877973069	1.11371015188377	0.265941108994878	0.364925706882302	-6.92739943438394	0.3203183923276	-0.00157180548765908	-0.20679349510932	0.839040408433729	1	-10.3369332816416
HAVANA	transcript	ENSG00000182446.13	protein_coding	NPLOC4	2	ENST00000570300.1	processed_transcript	NPLOC4-013	0.683123590204787	0.299825518268684	6.84308053547984	2.28566651715621e-11	1.134562488748e-10	14.8114674859462	0.164334797578229	-9.39116623641812e-05	-0.0284799457865517	0.977666759001854	1	-10.3593190415914
HAVANA	transcript	ENSG00000182446.13	protein_coding	NPLOC4	2	ENST00000571562.1	processed_transcript	NPLOC4-011	1.15932027745378	0.370339966474276	6.9841073822996	9.22428715604054e-12	4.76080822213754e-11	15.7001501668758	0.468101900676467	0.00318126662532707	0.744238230599056	0.468595759729822	0.735123935646172	-10.0692556148323
HAVANA	transcript	ENSG00000182446.13	protein_coding	NPLOC4	2	ENST00000574095.1	processed_transcript	NPLOC4-009	0.543907595997369	0.390038286493288	8.58645811490518	1.15576795660479e-16	9.8173806909769e-16	26.7979023761046	0.31907453167947	0.00148646500292486	0.384448697906392	0.706212748864063	0.931035706052766	-10.2811669477675
ENSEMBL	transcript	ENSG00000207021.1	misc_RNA	Y_RNA	3	ENST00000384294.1	misc_RNA	Y_RNA.466-201	0.127936114625115	-0.0452742037648772	-1.06975346090122	0.285248815136234	0.38709608541202	-6.97523844631764	3.27662048389171	0.0338023318579227	2.69590609667432	0.0169527587445736	0.0794485643254736	-7.21023179519076
HAVANA	transcript	ENSG00000182612.10	protein_coding	TSPAN10	2	ENST00000571914.1	processed_transcript	TSPAN10-005	1.1865602304098	0.297383675460864	7.49300765736691	3.09797745778116e-13	1.86013111581983e-12	19.029255537296	0.393764895607234	0.00426403844092478	3.60383395945506	0.00272522327520134	0.0203720758708426	-5.40077248708941
HAVANA	transcript	ENSG00000182612.10	protein_coding	TSPAN10	2	ENST00000574882.5	protein_coding	TSPAN10-004	0.00473912459865384	0.0011411523806453	0.859260929059278	0.390610233455938	0.50196054637266	-7.177727985403	0.017225895633515	0.000265033113514848	0.788445374342376	0.443107672633159	0.709502494226638	-10.0344545633012
HAVANA	transcript	ENSG00000182612.10	protein_coding	TSPAN10	2	ENST00000571707.1	retained_intron	TSPAN10-002	0.126218806732609	0.0503719394676414	5.63514057138297	2.93175283913723e-08	1.06021293117533e-07	7.83256503825656	0.279743066269248	0.00249723174608429	2.83855736250549	0.0127603809546201	0.0643631714973338	-6.93395029972355
HAVANA	transcript	ENSG00000182612.10	protein_coding	TSPAN10	2	ENST00000621293.4	nonsense_mediated_decay	TSPAN10-003	0.00300403264010522	0.00402178007822453	3.48410033386703	0.000537380131350084	0.00122431748926767	-1.55427684482085	0.0137217195501389	4.91658634623517e-05	0.216709217792665	0.831447513158703	1	-10.334696071013
HAVANA	transcript	ENSG00000182612.10	protein_coding	TSPAN10	2	ENST00000611590.1	protein_coding	TSPAN10-001	0.000698711623635789	0.00133882144614716	1.71028764947016	0.0878358930769523	0.138961609170388	-6.0891632709312	0.0193193064037616	0.000845206373372081	1.75592594151368	0.100145477301957	0.283729390210453	-8.8654825742836
HAVANA	transcript	ENSG00000185527.11	protein_coding	PDE6G	2	ENST00000574024.1	protein_coding	PDE6G-003	0.00508041612012664	0.00449975490079514	0.821245271700633	0.411899769234228	0.524039629466154	-7.20960211116445	0.0255226149634147	0.000899976915325715	1.41383744125754	0.178471897298955	0.406778224500158	-9.35887777226035
ENSEMBL	transcript	ENSG00000185527.11	protein_coding	PDE6G	3	ENST00000331056.9	protein_coding	PDE6G-201	0.000178408900972128	0.000610766413445665	1.3964229607284	0.163209603602888	0.240091123020512	-6.57397050755096	0	0	0	1	1	-10.3597524836655
HAVANA	transcript	ENSG00000185527.11	protein_coding	PDE6G	1	ENST00000573076.5	protein_coding	PDE6G-002	0.00700631984697237	0.00471997007550449	0.847472015698356	0.397139419167814	0.508770050428057	-7.18776618636606	0.00728347759988421	-0.000202956487488711	-0.912945968811566	0.376167324348479	0.639223149511384	-9.92665107486511
HAVANA	transcript	ENSG00000185527.11	protein_coding	PDE6G	2	ENST00000574777.1	processed_transcript	PDE6G-004	0.0154627634851582	0.0144813569082078	2.83821259626389	0.00472201021248572	0.00946879649374523	-3.55387190941699	0.00417326429591142	-0.000222574095781942	-1.16145318199139	0.264178449730944	0.513331021705019	-9.6703837952328
HAVANA	transcript	ENSG00000185527.11	protein_coding	PDE6G	2	ENST00000571224.5	protein_coding	PDE6G-005	0.0209368783764049	0.017002766937153	1.56876751251677	0.117337637430928	0.179698528250667	-6.31976909072269	0	0	0	1	1	-10.3597524836655
HAVANA	transcript	ENSG00000185527.11	protein_coding	PDE6G	2	ENST00000571004.1	protein_coding	PDE6G-001	0.0151837882934682	0.00800247636403062	0.792498810101871	0.428447466784576	0.540836563358942	-7.23274954724977	0	0	0	1	1	-10.3597524836655
HAVANA	transcript	ENSG00000204237.4	protein_coding	OXLD1	2	ENST00000374741.3	protein_coding	OXLD1-001	0.486048960257486	0.055004567956139	0.936020742700123	0.349716446340613	0.458684253201603	-7.10898726720013	1.06366647420138	0.00814837603637157	0.937208553468057	0.363965468388535	0.625840536053668	-9.90399638793938
HAVANA	transcript	ENSG00000204237.4	protein_coding	OXLD1	2	ENST00000575963.1	retained_intron	OXLD1-002	1.00795351973721	0.0304636863107401	0.706604483576422	0.480142961867739	0.592221139652741	-7.29701186863048	1.59543682699947	0.00150715674683509	0.763905516498669	0.457146893965323	0.723536599873988	-10.0540016976844
HAVANA	transcript	ENSG00000204237.4	protein_coding	OXLD1	2	ENST00000573786.1	processed_transcript	OXLD1-007	0.0788227673814616	-0.00750781731378447	-0.399232677917247	0.689893015005314	0.781557010603371	-7.46672695458755	0.436602990030443	0.00214148481930049	0.399644969685206	0.695229674219152	0.922017288092065	-10.2748660951935
HAVANA	transcript	ENSG00000204237.4	protein_coding	OXLD1	1	ENST00000571503.1	protein_coding	OXLD1-006	0.0154759432385419	0.00638810233626336	1.07441422473865	0.283157667207107	0.38467981056048	-6.97025689484064	0.0548827726151908	-0.000347664228695719	-0.311248869308862	0.760031219985319	0.973684980444494	-10.3081539946414
HAVANA	transcript	ENSG00000204237.4	protein_coding	OXLD1	2	ENST00000571757.1	nonsense_mediated_decay	OXLD1-003	0.0135233434478871	-0.000382015534016553	-0.0949419121047376	0.92439917726668	0.961847161311044	-7.54184578381943	0.0182823976209448	0.000410490812781864	0.772961173451214	0.451934228479371	0.7183038954649	-10.0468546921654
HAVANA	transcript	ENSG00000204237.4	protein_coding	OXLD1	2	ENST00000575992.1	nonsense_mediated_decay	OXLD1-005	0.0769760448520338	0.0249949027713856	1.92642547133231	0.0546203764210055	0.0904978661059664	-5.6990420713232	0.255406880543342	-0.00116320868000273	-0.678298751801277	0.50823913858251	0.772050122656724	-10.1176933045117
HAVANA	transcript	ENSG00000204237.4	protein_coding	OXLD1	2	ENST00000571092.1	nonsense_mediated_decay	OXLD1-004	0.0102115669715977	0.00276073174763672	0.604723101756943	0.545638580994109	0.654407841681446	-7.36370499298643	0.00645715962049842	-0.000344381846426582	-1.19620591575951	0.250767542649258	0.499629509353662	-9.63041982278598
HAVANA	transcript	ENSG00000185298.12	protein_coding	CCDC137	2	ENST00000329214.12	protein_coding	CCDC137-001	0.722829845790665	0.192855960209861	4.74506621555903	2.72765475896085e-06	8.04382161683708e-06	3.45555911328978	1.45359895446417	0.00162033719616855	0.719400293643519	0.483302784073229	0.749534455707833	-10.0879923484126
HAVANA	transcript	ENSG00000185298.12	protein_coding	CCDC137	2	ENST00000575223.5	nonsense_mediated_decay	CCDC137-002	0.39872318705897	0.190925964841403	6.69488945281106	5.83793192412161e-11	2.78144960298472e-10	13.893834320456	1.01095601689537	0.00999818012314893	2.79718696921821	0.013859301154225	0.0684566744496518	-7.01452350365037
HAVANA	transcript	ENSG00000185298.12	protein_coding	CCDC137	2	ENST00000574107.1	protein_coding	CCDC137-003	0.0034366452088218	0.00249923941136037	0.696787737068496	0.486260945977252	0.598167224249032	-7.30388839805367	0.0951047062137721	-0.000363723241201993	-0.1943698436326	0.848577084962231	1	-10.3395893155307
HAVANA	transcript	ENSG00000185298.12	protein_coding	CCDC137	2	ENST00000574200.1	nonsense_mediated_decay	CCDC137-006	0.0817237097511759	0.0607488577920242	3.82785674144906	0.000145738588506533	0.000355913284297603	-0.331429538521847	0.169028188206793	0.000514306165275157	0.220239540502524	0.82874834559836	1	-10.3338744232084
HAVANA	transcript	ENSG00000185298.12	protein_coding	CCDC137	2	ENST00000571916.1	nonsense_mediated_decay	CCDC137-004	0.174739032114634	0.0661106439572294	2.21077208123541	0.0275055930570493	0.0484261141737903	-5.11631911765471	0.215118824990237	0.00335585670733155	0.944533530584265	0.360336007117331	0.621787652439975	-9.89705331096972
HAVANA	transcript	ENSG00000185298.12	protein_coding	CCDC137	2	ENST00000572531.1	retained_intron	CCDC137-005	0.490768522754933	0.232059871431795	5.72558562203908	1.7843003218103e-08	6.59561903232418e-08	8.31460752358067	0.804833060006268	0.00772687314717895	1.37862873674192	0.188860983997018	0.42262227711663	-9.4052043437405
HAVANA	transcript	ENSG00000214087.8	protein_coding	ARL16	2	ENST00000397498.8	protein_coding	ARL16-001	0.943238350631329	0.164308607815071	3.96782038276776	8.31976784479501e-05	0.000208786560023486	0.197530772241314	1.2403218381222	0.00137775160477108	0.314148413646712	0.757872545074779	0.972003466956115	-10.3071914111725
HAVANA	transcript	ENSG00000214087.8	protein_coding	ARL16	2	ENST00000622299.4	protein_coding	ARL16-014	1.25379684071696	0.0643562426052015	1.04949989470831	0.294457441065651	0.397453710210429	-6.99663561247448	2.39684223061386	-0.00680236195429902	-2.33367639342289	0.0344299058372211	0.132765534192848	-7.88799219412852
HAVANA	transcript	ENSG00000214087.8	protein_coding	ARL16	2	ENST00000577142.1	retained_intron	ARL16-004	0.45333610375958	0.127161474266152	4.3660027042797	1.54006138683535e-05	4.19064119775543e-05	1.79935004686037	0.788981641841555	0.0103718267154052	7.72855148043285	1.60902083625213e-06	0.000130166132413776	2.30881787851684
HAVANA	transcript	ENSG00000214087.8	protein_coding	ARL16	2	ENST00000573392.5	protein_coding	ARL16-010	0.119645476802147	0.0510982939935847	2.68376149929471	0.0075224201674994	0.0146158253334578	-3.97354784909093	0.221743321214062	-0.00202821765286426	-0.936191651278806	0.36447132647123	0.626419745825288	-9.90495648764381
HAVANA	transcript	ENSG00000214087.8	protein_coding	ARL16	2	ENST00000571082.5	retained_intron	ARL16-003	0.267228642524034	0.0415415442906768	1.59560046714339	0.111212766223932	0.171427779559446	-6.27755827364057	0.297260931316741	0.00131079442421075	0.388272825081398	0.703442369562279	0.928768536972349	-10.2796038644406
ENSEMBL	transcript	ENSG00000214087.8	protein_coding	ARL16	3	ENST00000621051.4	protein_coding	ARL16-201	0	0	0	1	1	-7.54634944069386	0	0	0	1	1	-10.3597524836655
HAVANA	transcript	ENSG00000214087.8	protein_coding	ARL16	2	ENST00000570910.1	retained_intron	ARL16-002	0.249411871941625	0.0198064524846952	0.716932391568861	0.47375211432487	0.58598317434593	-7.2896736389729	0.158318966105162	0.000949299693918252	0.353626156200761	0.72869645608855	0.949044213788155	-10.2932110950301
HAVANA	transcript	ENSG00000214087.8	protein_coding	ARL16	1	ENST00000574938.5	protein_coding	ARL16-007	0.330952907282433	0.0264556789268042	0.731970627692325	0.464531015432553	0.576891155136602	-7.27879860839714	1.08936348456396	0.0090723727239146	2.64756190687107	0.0186559460320536	0.0853654024375621	-7.30280846114092
HAVANA	transcript	ENSG00000214087.8	protein_coding	ARL16	2	ENST00000570561.5	protein_coding	ARL16-008	0.0935176962517182	0.0101548740278495	0.458513439329809	0.646783754590634	0.74468043175985	-7.44133102290563	0.1762923591828	0.000301347508084353	0.0897173955251097	0.929736505152133	1	-10.355452191675
HAVANA	transcript	ENSG00000214087.8	protein_coding	ARL16	2	ENST00000576135.5	protein_coding	ARL16-009	0.201440576151073	0.0210865569195916	0.54235670462136	0.587815550278542	0.692723041506135	-7.39942479186122	0.570542503228988	-0.00428848640952367	-1.14087076535138	0.272375193425178	0.522696367497456	-9.69359127632527
HAVANA	transcript	ENSG00000214087.8	protein_coding	ARL16	2	ENST00000573569.5	retained_intron	ARL16-012	0.0348571837765834	0.0148939375177395	1.30980196953132	0.190867080683195	0.275022538089808	-6.69066211763651	0.167500404805234	-0.00010954714852617	-0.0365345607629783	0.971353208956358	1	-10.3590392157213
HAVANA	transcript	ENSG00000214087.8	protein_coding	ARL16	2	ENST00000573715.2	protein_coding	ARL16-005	0.345988565371077	0.169516527238416	4.72723605174338	2.96705945754077e-06	8.71645543721708e-06	3.37482339643222	0.400399563836733	0.00217985295332548	0.656916181256419	0.521502201701532	0.784473684395547	-10.1324964578754
HAVANA	transcript	ENSG00000214087.8	protein_coding	ARL16	2	ENST00000576914.1	nonsense_mediated_decay	ARL16-006	0.0310948110269451	-0.000265854261298145	-0.0146881176045409	0.988286884968309	1	-7.54624164895487	0.0776274472104782	-0.000236107310874177	-0.163226295541272	0.872588292578008	1	-10.3455276452571
HAVANA	transcript	ENSG00000214087.8	protein_coding	ARL16	2	ENST00000572704.1	retained_intron	ARL16-013	0.0445448960879461	0.0232021217753951	1.50081045867377	0.134038691603864	0.202254443720272	-6.42350026226366	0.0443299654659868	0.00033775211783609	0.166467194303492	0.870083108619992	1	-10.3449577049912
HAVANA	transcript	ENSG00000214087.8	protein_coding	ARL16	2	ENST00000572937.1	retained_intron	ARL16-011	0.0583812665658624	0.0162221436285529	0.985106956379675	0.325050175618204	0.431672997188231	-7.06195867757064	0.0206590138597157	-0.000472206031079217	-0.50244857913625	0.622879172105204	0.87045663260003	-10.2259996077293
HAVANA	transcript	ENSG00000185359.12	protein_coding	HGS	1	ENST00000571518.5	protein_coding	HGS-003	0.162228648574851	0.0986720410591359	4.64719596389294	4.31435457362113e-06	1.24535756503459e-05	3.01582505779297	0.715399275315423	0.00392694121851529	0.918300356464384	0.373450789423731	0.636278491180055	-9.92169697659707
HAVANA	transcript	ENSG00000185359.12	protein_coding	HGS	2	ENST00000329138.8	protein_coding	HGS-001	1.53737796256616	0.567162205635522	8.70865727200744	4.55730679322709e-17	4.0381985287922e-16	27.7155423687944	3.41600708372181	0.0155234567589052	4.79733243796634	0.00025629354339388	0.00361368009454543	-2.98797889686597
HAVANA	transcript	ENSG00000185359.12	protein_coding	HGS	2	ENST00000576393.5	retained_intron	HGS-009	0.936989470408153	0.768411376690992	15.4812886092622	2.05210755623572e-44	4.73692014255973e-42	90.1436580079749	1.09808919158726	0.00809321221583196	2.29693509614573	0.0369456471571494	0.139707573655504	-7.9544118023773
HAVANA	transcript	ENSG00000185359.12	protein_coding	HGS	2	ENST00000576498.5	retained_intron	HGS-004	0.554934619134615	-0.0420703272275133	-0.870412480365818	0.384494637000393	0.495511671180849	-7.16810524613446	0.520892434446849	-0.00325797072563657	-0.488002257059385	0.632828310276531	0.872443266841655	-10.2335190576271
HAVANA	transcript	ENSG00000185359.12	protein_coding	HGS	2	ENST00000572392.1	protein_coding	HGS-008	1.28105790361692	0.390431441647466	6.71180575387657	5.24962903932065e-11	2.5142670467538e-10	13.9977386721789	0.767183223623894	-0.00452280644347105	-0.615432854648963	0.547785848546563	0.808612544068676	-10.1599377112153
HAVANA	transcript	ENSG00000185359.12	protein_coding	HGS	2	ENST00000577012.1	protein_coding	HGS-011	0.27324827441034	0.304152650558355	11.7380671827619	2.9524142027416e-28	8.73706449469953e-27	53.2029925119173	0.357182215212775	0.00830509296493972	3.06018151524035	0.00817751348360348	0.0461893839120162	-6.49703041696078
HAVANA	transcript	ENSG00000185359.12	protein_coding	HGS	2	ENST00000576087.1	retained_intron	HGS-010	1.67587502617584	0.718017501505138	10.7950940103881	1.49285109734431e-24	2.9404660970633e-23	44.752126839667	2.33753981348901	0.00899744447735806	1.37138058255816	0.191059821877228	0.426009186037672	-9.41463003453172
HAVANA	transcript	ENSG00000185359.12	protein_coding	HGS	2	ENST00000573080.1	retained_intron	HGS-007	0.350280922984178	0.196761578162851	9.04631256068143	3.31918504581916e-18	3.31358475392907e-17	30.3002009682791	0.64780146010042	0.0104231225307504	5.3088274745658	9.73524727469399e-05	0.00182553461456102	-1.98622759519508
HAVANA	transcript	ENSG00000185359.12	protein_coding	HGS	2	ENST00000575058.1	retained_intron	HGS-012	0.320119709720316	0.245264138110987	8.30824607854262	9.28231755596957e-16	7.18722860094423e-15	24.7448054071944	0.529668768352706	0.00954156820444514	2.57067322900455	0.0217098569450804	0.0954827350568175	-7.44881995174015
HAVANA	transcript	ENSG00000185359.12	protein_coding	HGS	2	ENST00000571237.1	protein_coding	HGS-013	0.00122702949359558	-0.00222664658095753	-0.831014821928559	0.406363733423916	0.51832577345251	-7.20154815058985	0.054756722580422	0.00245223755526898	2.18779762257617	0.0454737932826509	0.162213645036271	-8.14872117419726
HAVANA	transcript	ENSG00000185359.12	protein_coding	HGS	2	ENST00000571885.1	retained_intron	HGS-014	0.397517007908854	0.435377607829935	10.7154222491813	3.00978140959276e-24	5.73402619084067e-23	44.0577833585008	0.765316873414486	0.0132847087206446	2.95055364135935	0.0101953766654573	0.054464977381975	-6.71418689210303
HAVANA	transcript	ENSG00000185359.12	protein_coding	HGS	2	ENST00000571647.1	retained_intron	HGS-002	0.42227178959125	0.221848055885179	11.0810883582863	1.17431962817517e-25	2.60570350587594e-24	47.2705551228308	0.566427112806411	0.00800885644873389	4.59454406141527	0.000379479846725952	0.00478062349330806	-3.39226865264874
HAVANA	transcript	ENSG00000185359.12	protein_coding	HGS	2	ENST00000573949.1	retained_intron	HGS-015	0.00812465535752203	0.00906639748295665	1.4763684443414	0.140477405703025	0.210759024695955	-6.4596962577931	0.0886901621952321	0.00351495437876215	1.20481814408734	0.247526659782735	0.496767899411533	-9.62036642842481
HAVANA	transcript	ENSG00000185359.12	protein_coding	HGS	2	ENST00000570355.1	retained_intron	HGS-016	0.0042368663158774	-0.00138898178824359	-0.307471932323864	0.758612800043625	0.837932227948076	-7.49911890314769	0.22774479716945	0.00943474760613977	2.36247011298987	0.0325722162552399	0.127624603417579	-7.83560542240694
HAVANA	transcript	ENSG00000185359.12	protein_coding	HGS	2	ENST00000575078.5	protein_coding	HGS-017	0.275249136485886	0.200172211314973	5.76373454772545	1.44429997405362e-08	5.38563778100125e-08	8.51994538014031	0.361972418946716	-0.00236878400628202	-0.460796819635679	0.651764316035966	0.8868825832741	-10.2471026864657
HAVANA	transcript	ENSG00000185359.12	protein_coding	HGS	1	ENST00000573320.1	protein_coding	HGS-018	0.401647176735808	-0.153901076414109	-2.69805153673758	0.00721152702931763	0.0140473389780963	-3.93567525326594	0.0544512620167102	-0.000334525708496636	-0.262661617804994	0.796498197096422	1	-10.3229709941391
HAVANA	transcript	ENSG00000185359.12	protein_coding	HGS	2	ENST00000570652.1	nonsense_mediated_decay	HGS-019	0.0415278344157232	0.0509157527849806	5.87618402388786	7.69346111645365e-09	2.95311887367892e-08	9.13213162027279	0.0816599981853546	0.00497457864427544	1.75483755062947	0.100337196649638	0.284055430844837	-8.86716734668536
ENSEMBL	transcript	ENSG00000277784.1	miRNA	MIR6786	3	ENST00000616843.1	miRNA	MIR6786-201	0.037383660617419	0.0481741276838263	1.73480773478845	0.0833939336567564	0.132655315283429	-6.04720786976676	0.271575312836303	0.0186223071659179	2.54222310537114	0.0229573744176808	0.0994399399320935	-7.50244149336469
HAVANA	transcript	ENSG00000275902.1	antisense	RP13-1032I1.11	2	ENST00000620344.1	antisense	RP13-1032I1.11-001	0.406772455893804	0.282142755806528	11.3701980636223	8.6366873517026e-27	2.16648396117195e-25	49.8565572977272	0.159801414377705	-0.0029055794891792	-1.86982897636895	0.0817879488413399	0.247108619199519	-8.68551267944127
HAVANA	transcript	ENSG00000262049.1	antisense	RP13-1032I1.7	2	ENST00000575312.1	antisense	RP13-1032I1.7-001	0.455756733203701	0.19123373129725	6.73287514779685	4.59773139835246e-11	2.2144097494963e-10	14.1274579346093	1.06833220052526	0.00805765346454782	3.93263062309966	0.00140567451660178	0.0124792285755964	-4.73118980418235
HAVANA	transcript	ENSG00000262814.7	protein_coding	MRPL12	2	ENST00000333676.7	protein_coding	MRPL12-001	1.24579423675611	0.20124022045088	3.92490865449412	9.8977138497025e-05	0.000246352408449737	0.0334575407542896	2.77614359517599	0.00863789320003991	3.32510634519362	0.00478869661997809	0.0310425366015	-5.96585986530503
HAVANA	transcript	ENSG00000262660.1	protein_coding	RP13-1032I1.10	2	ENST00000571730.1	protein_coding	RP13-1032I1.10-001	0.00179810123519483	-0.0012014091715144	-0.739564620509062	0.459912887959445	0.572274277312059	-7.27322135065414	0	0	0	1	1	-10.3597524836655
ENSEMBL	transcript	ENSG00000183048.11	protein_coding	SLC25A10	3	ENST00000545862.5	protein_coding	SLC25A10-201	0.0550288541460137	0.0476848782396422	4.21554880823594	2.959795761247e-05	7.80560849205683e-05	1.17733761937784	0.0646617585571213	0.000723504802248757	0.82063311658501	0.42511137071174	0.69118456307327	-10.0079572741368
HAVANA	transcript	ENSG00000183048.11	protein_coding	SLC25A10	2	ENST00000574129.5	nonsense_mediated_decay	SLC25A10-004	0.239716529219468	0.0968144224102168	4.97731726592135	8.89925919993063e-07	2.76204366857734e-06	4.53244833453127	0.333379229726993	0.00214554728161503	0.988056531077217	0.339290179087703	0.598843492633495	-9.8548186812923
HAVANA	transcript	ENSG00000183048.11	protein_coding	SLC25A10	2	ENST00000331531.9	protein_coding	SLC25A10-001	0.00676797210839889	-0.0031787362094501	-0.969466207334192	0.332783509542443	0.440078735496471	-7.07720369190043	0.0264962833365733	0.000989403191500154	1.25456462442256	0.229438356916793	0.479439002952243	-9.56114875093322
HAVANA	transcript	ENSG00000183048.11	protein_coding	SLC25A10	2	ENST00000350690.9	protein_coding	SLC25A10-002	0.257235200292134	0.0166236698008335	0.694582014818144	0.487641388523672	0.599448676642614	-7.30542027333571	0.972587947620251	0.0105066201740356	3.63207217470566	0.00257414202358799	0.0195197572217556	-5.3433227742202
HAVANA	transcript	ENSG00000183048.11	protein_coding	SLC25A10	2	ENST00000574884.5	nonsense_mediated_decay	SLC25A10-006	0.138312392170062	0.0462718647556333	2.75573268885048	0.00607084819260557	0.0119681791722354	-3.78081990737327	0.16189058779792	0.00189530853062392	1.07514858384081	0.299833952179264	0.554239251412155	-9.76535494986386
HAVANA	transcript	ENSG00000183048.11	protein_coding	SLC25A10	2	ENST00000571876.1	retained_intron	SLC25A10-003	0.135904181415115	0.0576078712772693	2.37923303288163	0.0177247276014687	0.0323540183669464	-4.73404466085305	0.0547599980499503	-0.00117016112354429	-0.753741266881943	0.463041977778317	0.729610164844363	-10.0619310096198
HAVANA	transcript	ENSG00000183048.11	protein_coding	SLC25A10	2	ENST00000570310.5	retained_intron	SLC25A10-005	0.107308792498366	0.101752039156096	5.79562826155151	1.20925047496555e-08	4.54548967261684e-08	8.69252930382465	0.0162402435157617	-0.000210112486338686	-0.379583002352088	0.709743919773459	0.933841552548987	-10.2831338455901
HAVANA	transcript	ENSG00000183048.11	protein_coding	SLC25A10	2	ENST00000573246.1	retained_intron	SLC25A10-007	0.0124994722273682	0.00829301186218454	1.02190498280846	0.307322320775126	0.4118779988567	-7.02513329679783	0.0880938259097483	0.000396971417386583	0.167666694629725	0.869156270279444	1	-10.3447439321703
HAVANA	transcript	ENSG00000215644.9	protein_coding	GCGR	2	ENST00000572185.1	retained_intron	GCGR-003	0.00220936220278915	0.00178400841497537	1.35643025020704	0.175577287396382	0.255881794371725	-6.62876820289688	0	0	0	1	1	-10.3597524836655
HAVANA	transcript	ENSG00000215644.9	protein_coding	GCGR	2	ENST00000400723.7	protein_coding	GCGR-001	0.00157464971784513	0.000460294240089438	0.571066296843964	0.568212462689625	0.674955136114426	-7.38346345627706	0.0101344427801586	0.000418374963359238	1.22726693878586	0.23923139354795	0.492596826789208	-9.5938844283151
HAVANA	transcript	ENSG00000215644.9	protein_coding	GCGR	2	ENST00000570996.5	protein_coding	GCGR-002	0.00151193092810668	0.00159096409721058	1.91386928810058	0.0562100973006743	0.0928732964946872	-5.72295657207362	0.00835466100977755	0.000419910976652891	2.35010551736559	0.0333580363873457	0.129897037462978	-7.85813673073491
HAVANA	transcript	ENSG00000215644.9	protein_coding	GCGR	2	ENST00000573428.1	protein_coding	GCGR-004	0.00263054371940768	-0.00165497816082817	-0.648487606999442	0.516968702030264	0.627485775391875	-7.33632359720129	0.00723397248916651	0.000496043827828561	1.59752022657838	0.131658870339932	0.332320015057315	-9.10327687445302
HAVANA	transcript	ENSG00000215644.9	protein_coding	GCGR	2	ENST00000574283.2	retained_intron	GCGR-005	0.000924150394297635	0.00220193976956416	1.93151309921702	0.0539870342288856	0.0895398938690799	-5.6893083188588	0.00392475351495075	-0.00020932018746404	-1.15406351193647	0.26709943332276	0.516599994910218	-9.67875568541482
HAVANA	transcript	ENSG00000215644.9	protein_coding	GCGR	2	ENST00000571425.1	retained_intron	GCGR-006	0.0012835594905442	0.00363996529692181	2.30525238868279	0.0215628881925824	0.038747933551659	-4.90530552012014	0.00804297684679057	0.000551518412351353	1.60326696668616	0.130381261367664	0.330488073351759	-9.09491989274103
ENSEMBL	transcript	ENSG00000225663.7	protein_coding	MCRIP1	3	ENST00000457257.5	protein_coding	MCRIP1-201	0.177565210543746	0.131991111947739	4.47335231181382	9.54974800935413e-06	2.65882417895473e-05	2.25549896868615	0.151686120813658	0.00710278983932193	1.84525736252902	0.0854725319648539	0.254818907568279	-8.7249355616944
HAVANA	transcript	ENSG00000225663.7	protein_coding	MCRIP1	2	ENST00000455127.6	protein_coding	MCRIP1-004	1.88054951071167	0.334800575116438	4.20023169833692	3.15992187761668e-05	8.30561889578335e-05	1.11515051093835	3.94446374701892	0.00506104058176477	1.77943123733179	0.0960831060433343	0.275868531452842	-8.82893282687393
HAVANA	transcript	ENSG00000225663.7	protein_coding	MCRIP1	2	ENST00000576730.5	protein_coding	MCRIP1-001	0.611424610444846	0.354306791500282	11.6973938903614	4.30097362287283e-28	1.24889084483355e-26	52.8299997378976	0.759541627055587	0.00649499606089309	4.13701293676454	0.000934430123096884	0.00922446276299843	-4.31552220165014
HAVANA	transcript	ENSG00000225663.7	protein_coding	MCRIP1	2	ENST00000572645.5	protein_coding	MCRIP1-003	0.115079572147025	0.0383171695101536	1.03548909868683	0.300943400066326	0.404781504609705	-7.01119925268215	0.0951191307125775	-0.000741031858924132	-0.390037760265668	0.702165231004546	0.927741272225129	-10.27887734962
HAVANA	transcript	ENSG00000225663.7	protein_coding	MCRIP1	2	ENST00000538396.5	protein_coding	MCRIP1-005	1.61517518861009	-0.292462752852306	-3.61430134000411	0.000331799364581909	0.000775577757439981	-1.10393779848585	2.64553625617967	-0.0146650572757122	-2.66926863307671	0.0178716786368506	0.0826099406208896	-7.2613119666771
HAVANA	transcript	ENSG00000225663.7	protein_coding	MCRIP1	1	ENST00000573478.5	protein_coding	MCRIP1-007	0.12648926024684	0.0533863768115159	3.01898783250426	0.00266634895014445	0.00553652902200221	-3.03383423594541	0.661119609054769	-0.000509365370451618	-0.143954207432786	0.887513714764509	1	-10.3486861400464
HAVANA	transcript	ENSG00000225663.7	protein_coding	MCRIP1	2	ENST00000574190.5	protein_coding	MCRIP1-002	0.00158624282476496	0.00520919666703095	2.39798915740854	0.0168526778736287	0.0308931162387072	-4.68978501334978	0.0852191549240357	0.00340759806572061	1.57672367990924	0.136372284002693	0.339811486476914	-9.13334294298113
HAVANA	transcript	ENSG00000225663.7	protein_coding	MCRIP1	2	ENST00000570507.5	protein_coding	MCRIP1-009	0.0663360057198854	-0.0358843140464539	-2.54150438324261	0.0113399391811514	0.0213977846467668	-4.33990057461303	0.640368453729521	1.22877106077305e-05	0.00235398168908944	0.998153803213839	1	-10.3597495224436
HAVANA	transcript	ENSG00000225663.7	protein_coding	MCRIP1	2	ENST00000575090.1	processed_transcript	MCRIP1-011	0.24623441666164	0.169749206060938	6.29738384092563	6.65840849972551e-10	2.85226780833696e-09	11.5158579329571	0.149989577049231	0.00191589868579318	0.956532155098816	0.354445237714736	0.61531153091496	-9.88557708260707
HAVANA	transcript	ENSG00000225663.7	protein_coding	MCRIP1	2	ENST00000576679.1	protein_coding	MCRIP1-010	0.165794229299205	0.137824767106977	5.07918309584736	5.3687532517739e-07	1.70483366138918e-06	5.01946803104905	1.08999788079359	0.0120529382498619	1.65865251394469	0.118604521232692	0.318807265214937	-9.01331362795776
HAVANA	transcript	ENSG00000225663.7	protein_coding	MCRIP1	2	ENST00000576431.5	protein_coding	MCRIP1-008	0.185417763949705	0.0254307935244752	1.05473340797999	0.292059001559885	0.394750689081994	-6.99114560388026	0.379271901977072	-0.000635156581539204	-0.195100515317775	0.848015509838241	1	-10.3394376350048
HAVANA	transcript	ENSG00000225663.7	protein_coding	MCRIP1	2	ENST00000575061.2	protein_coding	MCRIP1-006	0.55867662555666	-0.213013960674628	-3.99889350102485	7.32935681034061e-05	0.000185104870483754	0.317384057159437	0.27684814233778	-0.0078130196880009	-3.0778984252133	0.00789066664740733	0.0449478548610527	-6.46176889837225
HAVANA	transcript	ENSG00000182676.4	protein_coding	PPP1R27	2	ENST00000330261.4	protein_coding	PPP1R27-001	0.00125951303381107	-0.000306501616000945	-0.289918232853835	0.771999535969308	0.848577003355915	-7.50435734217244	0.0115104537498703	-0.000114093956449559	-0.279450714206353	0.783836590902302	0.991709380079184	-10.3181316176835
HAVANA	transcript	ENSG00000182676.4	protein_coding	PPP1R27	2	ENST00000573182.1	processed_transcript	PPP1R27-003	0.000668655911351108	0.000943309635681697	0.933534495551034	0.350996730606791	0.460028661375346	-7.11130557980576	0	0	0	1	1	-10.3597524836655
HAVANA	transcript	ENSG00000182676.4	protein_coding	PPP1R27	2	ENST00000570394.1	protein_coding	PPP1R27-002	0.0374820123309451	0.00853481368250025	2.16409364191164	0.0309320951613877	0.0539203136549731	-5.21737630123283	0.11887715204452	0.00154463048035895	1.53932266648595	0.145211284809278	0.354185211335969	-9.18670892626858
HAVANA	transcript	ENSG00000185624.14	protein_coding	P4HB	2	ENST00000331483.8	protein_coding	P4HB-001	1.98145156834573	0.45464113305664	5.19932011934684	2.92589361912276e-07	9.54840500304411e-07	5.60525298115091	3.19130574769125	0.00489631147640827	1.25759127898635	0.228372227370481	0.47788507574198	-9.55748340289148
HAVANA	transcript	ENSG00000185624.14	protein_coding	P4HB	2	ENST00000575069.5	nonsense_mediated_decay	P4HB-014	1.2597796787615	0.31444209925986	4.14894207282533	3.92815843388397e-05	0.000102148447390861	0.908451862509522	2.10812251096223	-0.000547077134926498	-0.083773817125128	0.934379270037866	1	-10.3560029553387
HAVANA	transcript	ENSG00000185624.14	protein_coding	P4HB	2	ENST00000415593.5	protein_coding	P4HB-002	0.0500276787910455	0.137078789264781	4.55092295807696	6.72021471599968e-06	1.90000653201909e-05	2.59146985525473	0.0548076604113954	0.00375823957106711	1.62775391839417	0.125055914328644	0.326762104409075	-9.05907647533255
HAVANA	transcript	ENSG00000185624.14	protein_coding	P4HB	1	ENST00000576390.5	protein_coding	P4HB-023	0.00707473491410353	-0.00905219112257179	-1.94982230795553	0.051758435550337	0.0861513473706084	-5.65406952621523	0.0181336712431191	-0.000202718781158029	-0.322068479397918	0.751986836783241	0.967505646134039	-10.3045172661462
HAVANA	transcript	ENSG00000185624.14	protein_coding	P4HB	2	ENST00000473021.1	retained_intron	P4HB-012	0.424718389300793	0.309159017968673	8.58310127364235	1.18553789952071e-16	1.00576417147938e-15	26.7728299138961	0.709974221237368	0.0168819636144439	5.4405212537429	7.62903742944637e-05	0.00154729956699168	-1.73302232901076
HAVANA	transcript	ENSG00000185624.14	protein_coding	P4HB	2	ENST00000571507.5	retained_intron	P4HB-030	0.316736517348607	0.141548276304493	3.44165317831556	0.000626853526246192	0.00141575189979822	-1.69769374797468	0.819644672703847	0.0160119174311372	2.91185246459774	0.0110187395519603	0.0577015131186815	-6.79038403571311
HAVANA	transcript	ENSG00000185624.14	protein_coding	P4HB	2	ENST00000476482.1	retained_intron	P4HB-009	1.2076488829319	0.066709032063872	1.0573456122839	0.290866807010358	0.393431664937207	-6.98839520366959	1.5225639147216	-0.00418785736766291	-0.518158888345716	0.612145364892475	0.867438133011708	-10.2175819020926
HAVANA	transcript	ENSG00000185624.14	protein_coding	P4HB	1	ENST00000439918.6	protein_coding	P4HB-021	0.131907506693115	0.18319942461324	4.52579256314828	7.53468627424978e-06	2.11945284867125e-05	2.48204359441404	0.550473701160587	0.00172676214627245	0.256129227051124	0.801440922463704	1	-10.3247736921079
HAVANA	transcript	ENSG00000185624.14	protein_coding	P4HB	2	ENST00000571617.1	protein_coding	P4HB-025	0.00312483675308621	0.000811378302876681	0.329760444346877	0.741719718192476	0.824317857042637	-7.49202405219813	0.0363538573775555	3.60236759274908e-05	0.0445313271507582	0.965086965951735	1	-10.3586928237229
HAVANA	transcript	ENSG00000185624.14	protein_coding	P4HB	2	ENST00000474712.1	retained_intron	P4HB-010	0.233967062612761	0.0060740697840286	0.209447654110128	0.834184496480208	0.895626382174821	-7.52443223920618	0.579167687008548	0.00951074074015235	2.73881545538113	0.0155679620740883	0.0746008501436027	-7.12759659984013
HAVANA	transcript	ENSG00000185624.14	protein_coding	P4HB	2	ENST00000478034.5	retained_intron	P4HB-007	0.493206197872288	0.297287425678632	7.1561627295526	2.98975534475819e-12	1.62090238294816e-11	16.8044596078434	0.771538205993975	0.00792191776030004	1.67082359366546	0.11614354699952	0.314282255909466	-8.99512623021093
HAVANA	transcript	ENSG00000185624.14	protein_coding	P4HB	1	ENST00000576380.5	protein_coding	P4HB-026	0.010322471159116	0.006803034758053	0.986764004003761	0.324237799738736	0.430757225690697	-7.06032931752136	0.075970367246409	0.00171246202657126	0.967431182471665	0.349152902471078	0.609420559604432	-9.87504195699833
HAVANA	transcript	ENSG00000185624.14	protein_coding	P4HB	2	ENST00000477607.6	retained_intron	P4HB-006	0.651965204928481	0.501897823538763	12.4551343614469	3.46591904863e-31	1.44674501928343e-29	59.8950801937801	1.06627869778147	0.0174062391180269	4.72324365127787	0.000295649751452737	0.00399647989787178	-3.13526772300286
HAVANA	transcript	ENSG00000185624.14	protein_coding	P4HB	2	ENST00000472244.5	processed_transcript	P4HB-013	0.0260889947285225	0.0413502870121432	2.84125527860181	0.00467791113065488	0.00938573230122345	-3.54537583950651	0.343769456646209	0.00399747979946368	0.79450042914345	0.439685891028839	0.706034926816752	-10.0295441100789
HAVANA	transcript	ENSG00000185624.14	protein_coding	P4HB	2	ENST00000570907.5	protein_coding	P4HB-029	0.0491355534301005	0.0286965763821311	0.755314462241525	0.450417607124172	0.562804981256134	-7.26147110488491	0.590886789479758	-0.00644723940848095	-0.566923854860008	0.579417249422562	0.838015312830506	-10.189867175064
HAVANA	transcript	ENSG00000185624.14	protein_coding	P4HB	2	ENST00000484286.1	retained_intron	P4HB-008	0.541238148924048	0.2419086406715	7.83028533280762	2.95634359222363e-14	1.96600501902307e-13	21.3382052781321	0.479072296963892	0.00606102206595394	3.75870623475404	0.00199390097794664	0.0161596633511793	-5.0854747350834
HAVANA	transcript	ENSG00000185624.14	protein_coding	P4HB	2	ENST00000574007.5	retained_intron	P4HB-028	0.832998442918551	0.44477189813684	9.74028047398554	1.23066968995038e-20	1.58879004044737e-19	35.8296102748025	1.30769350117104	0.0146270884565077	3.60611691922715	0.00271268383055592	0.0202999690021617	-5.39612877079425
HAVANA	transcript	ENSG00000185624.14	protein_coding	P4HB	2	ENST00000573778.6	protein_coding	P4HB-022	0.00746005445984238	0.010001812695255	1.2079035193444	0.22765801993851	0.319833263870416	-6.81843513698532	0.00367497232144713	-0.000195998523810514	-1.14526202316016	0.270610442967876	0.52059272431793	-9.68866898866291
HAVANA	transcript	ENSG00000185624.14	protein_coding	P4HB	1	ENST00000576052.1	protein_coding	P4HB-024	0.00225918918769402	0.000257588464786412	0.136929827687027	0.89114163367305	0.937883503897532	-7.53698156302186	0.0191963252148744	-0.000661790967256553	-1.07124375709561	0.301527638035635	0.556268652896732	-9.7695050067437
HAVANA	transcript	ENSG00000185624.14	protein_coding	P4HB	2	ENST00000576541.1	protein_coding	P4HB-027	0.000542342409099219	-0.00119551444642323	-1.37605406729995	0.16942373497067	0.248030955154385	-6.60207724398266	0.0501140806435473	0.00277392259715715	2.09764791581608	0.053865028638046	0.183156575022078	-8.30560079774732
HAVANA	transcript	ENSG00000185624.14	protein_coding	P4HB	2	ENST00000574914.1	protein_coding	P4HB-019	0.0025211270113985	0.00399992428934274	2.08818497278287	0.0372888661712395	0.0639314884830543	-5.37719502500457	0.0490309271143744	0.00197278638317772	1.829432309145	0.0879233630499861	0.260014897866965	-8.75015406072993
HAVANA	transcript	ENSG00000185624.14	protein_coding	P4HB	2	ENST00000467086.5	processed_transcript	P4HB-004	0.370962580419199	0.397901050158233	10.6657765322647	4.65151833884476e-24	8.67826915610207e-23	43.6267412690128	0.736062973735028	0.0123271497391884	3.57381100190996	0.00289566180916359	0.0213048434199212	-5.46182538749764
HAVANA	transcript	ENSG00000185624.14	protein_coding	P4HB	1	ENST00000471535.1	processed_transcript	P4HB-003	0.0536489090680301	0.0519350067499829	3.18825308465149	0.001521445825081	0.00326740761984542	-2.51888329056021	0.087794364688016	0.00235099843539427	1.07247877183926	0.30099120070357	0.555618188073185	-9.7681938238895
HAVANA	transcript	ENSG00000185624.14	protein_coding	P4HB	2	ENST00000466567.2	retained_intron	P4HB-005	0.514026661572784	0.343518257757479	10.0574745884321	8.69963664833289e-22	1.27096476567397e-20	38.4495810318488	0.573023589002097	0.00784201496171376	3.4866293901169	0.00345382562265097	0.0242845800580683	-5.63890862335391
HAVANA	transcript	ENSG00000262831.1	antisense	RP11-498C9.2	2	ENST00000576784.1	antisense	RP11-498C9.2-001	0.0204539466857828	0.0107784661193784	1.39544309026878	0.163504540325054	0.240479970742535	-6.57533199879579	0.986426354398339	0.00369843096710178	0.499651141019132	0.624799906111837	0.87045663260003	-10.2274722533004
HAVANA	transcript	ENSG00000278876.1	TEC	RP11-498C9.4	2	ENST00000623802.1	TEC	RP11-498C9.4-001	0.769290623986644	0.216009759550965	4.76244282417835	2.51229615178305e-06	7.43395341584007e-06	3.53450813163414	0.931729307139574	0.00464598914490716	1.63185313981615	0.124182974457153	0.326762104409075	-9.05303933914968
HAVANA	transcript	ENSG00000262413.1	antisense	RP11-498C9.3	2	ENST00000576021.1	antisense	RP11-498C9.3-001	0.146990253593248	0.0734371868672803	4.00493425914154	7.15027782506769e-05	0.000180803011533693	0.340785875838903	0.147183985194736	0.0032922694460307	0.749309205368233	0.465627109109994	0.73205696954139	-10.0653577905502
HAVANA	transcript	ENSG00000262413.1	antisense	RP11-498C9.3	2	ENST00000576554.1	antisense	RP11-498C9.3-002	0.048247033594066	0.0397372985834774	3.41886342139911	0.000680448021167315	0.00152948003137626	-1.77400237731936	0.485831632699955	0.00721055679701238	2.2102389166903	0.0435826891926729	0.157373877311636	-8.10914560870648
HAVANA	transcript	ENSG00000141522.11	protein_coding	ARHGDIA	2	ENST00000582520.1	processed_transcript	ARHGDIA-018	0.564218130680497	-0.256797471861708	-3.06749898587563	0.00227612773049076	0.00477414717067231	-2.88901310730333	1.88126173287993	-0.0358165494274077	-2.16205024493796	0.0477374504464828	0.168057658574637	-8.19387518263007
HAVANA	transcript	ENSG00000141522.11	protein_coding	ARHGDIA	2	ENST00000269321.11	protein_coding	ARHGDIA-001	1.21339719210503	0.443462420475089	6.95591931140114	1.10714810686501e-11	5.67108109038718e-11	15.5213292370189	3.7561525439769	0.0248053384911234	11.2304488417748	1.48084467458264e-08	1.48415390911053e-05	7.26904284399224
HAVANA	transcript	ENSG00000141522.11	protein_coding	ARHGDIA	2	ENST00000400721.8	protein_coding	ARHGDIA-002	0.000789291369309741	0.000677549948963133	0.302800718088819	0.76216824885002	0.840795687420538	-7.50054295406857	0.017770877677927	-2.65850423076642e-07	-0.000368408099352211	0.99971106210932	1	-10.3597524111345
HAVANA	transcript	ENSG00000141522.11	protein_coding	ARHGDIA	2	ENST00000584461.5	protein_coding	ARHGDIA-009	0.756130209112149	-0.211778928132321	-2.45749761374178	0.0143308294993372	0.0265772878645682	-4.54711353309915	2.12954553703788	0.0348579502164269	4.74584911406495	0.000283021342727745	0.00387804309622567	-3.0902750323756
HAVANA	transcript	ENSG00000141522.11	protein_coding	ARHGDIA	2	ENST00000541078.6	protein_coding	ARHGDIA-012	0.183766030896864	0.0385195268632782	1.57504096207976	0.115882392653831	0.177730367333957	-6.30996382994616	0.64266911444962	0.0171802593263397	3.98983293124626	0.00125349514530855	0.011468443082479	-4.6147406978694
HAVANA	transcript	ENSG00000141522.11	protein_coding	ARHGDIA	2	ENST00000580685.5	protein_coding	ARHGDIA-015	0.479273106796744	0.360065114925396	5.62887181234569	3.03367980638397e-08	1.09507707566558e-07	7.79940458500695	0.580788515355352	0.031353293163787	3.11691603491961	0.00729354471381708	0.0423871878492589	-6.38396403700903
HAVANA	transcript	ENSG00000141522.11	protein_coding	ARHGDIA	2	ENST00000579121.5	protein_coding	ARHGDIA-013	0.503962048322175	-0.0929625873071454	-1.26245976938806	0.207374597990423	0.295318532529065	-6.75130383176779	1.26318765996224	0.031868667531705	2.54272627484427	0.0229347251072241	0.0993790870122399	-7.5014951195885
HAVANA	transcript	ENSG00000141522.11	protein_coding	ARHGDIA	2	ENST00000581876.5	protein_coding	ARHGDIA-016	0.0887350305375808	0.0459617586234389	2.27989755998225	0.0230359814544966	0.0411604810391071	-4.96278232887206	0.130171476875761	0.00455316468692079	2.23722226270208	0.0414060074170302	0.151717246180571	-8.06129540584135
HAVANA	transcript	ENSG00000141522.11	protein_coding	ARHGDIA	2	ENST00000583868.5	protein_coding	ARHGDIA-006	0.0258485565699372	0.0111278025979841	0.717277081821777	0.473539634012957	0.585768306609723	-7.2894268957884	0.065313358031195	-0.000310705582904809	-0.144437934299478	0.887138523003735	1	-10.3486116964052
HAVANA	transcript	ENSG00000141522.11	protein_coding	ARHGDIA	2	ENST00000582984.5	retained_intron	ARHGDIA-007	1.03662545848413	0.777972534759423	10.6224381110249	6.795106977655e-24	1.24644432204369e-22	43.2514874987597	1.71532183621075	0.0170172889843188	2.31127378116642	0.0359439300842115	0.136913260124534	-7.92854873587244
HAVANA	transcript	ENSG00000141522.11	protein_coding	ARHGDIA	2	ENST00000580033.5	nonsense_mediated_decay	ARHGDIA-011	1.40708669983706	0.026264149353937	0.216165855984389	0.828947033242182	0.891674455100662	-7.52300373306264	2.40066309560212	0.027144665052922	2.42832031121314	0.0286739879250284	0.116357767320249	-7.71474087440504
HAVANA	transcript	ENSG00000141522.11	protein_coding	ARHGDIA	2	ENST00000583791.1	retained_intron	ARHGDIA-017	0.079166593046298	0.0428621987859751	2.82700048741681	0.00488778994727656	0.00977936343756036	-3.58510336027887	0.145270304464163	0.00242771846478209	1.47164450007238	0.162437917145073	0.381825609121511	-9.28091000932794
HAVANA	transcript	ENSG00000141522.11	protein_coding	ARHGDIA	2	ENST00000578351.1	nonsense_mediated_decay	ARHGDIA-004	0.680366728915035	0.708383116176899	6.4602214355452	2.49229109161113e-10	1.1128351080918e-09	12.4751418360798	1.36252037627213	-0.0312454613995757	-2.80063740884439	0.0137642271129679	0.0681045123703987	-7.00781677704611
HAVANA	transcript	ENSG00000141522.11	protein_coding	ARHGDIA	2	ENST00000583111.5	retained_intron	ARHGDIA-010	1.30467367394289	0.321292935132852	3.42738321988407	0.000659930708106428	0.00148603178090479	-1.74553149683467	1.69450026767204	-0.00215867431920267	-0.222969239959515	0.82666283819913	1	-10.3332300715002
HAVANA	transcript	ENSG00000141522.11	protein_coding	ARHGDIA	2	ENST00000584397.1	retained_intron	ARHGDIA-005	0.423570728638867	0.296812108256167	4.4432464931648	1.09301337511723e-05	3.02386256434445e-05	2.12654082146262	0.0609390581456553	0.00278357617877615	1.78042853862391	0.0959140114293971	0.275491754429207	-8.82737514208659
HAVANA	transcript	ENSG00000141522.11	protein_coding	ARHGDIA	2	ENST00000583499.1	retained_intron	ARHGDIA-008	0.141209593022155	0.0854698098618941	3.9922580220727	7.5309673111333e-05	0.000189949944359981	0.291716470054275	0.420478220125339	0.00663847879189634	2.01031911829169	0.0633340074662672	0.205826879951338	-8.45417096033268
HAVANA	transcript	ENSG00000141522.11	protein_coding	ARHGDIA	2	ENST00000582309.1	retained_intron	ARHGDIA-014	0.367723927600189	0.0315352274743801	0.9868596147381	0.324190966599948	0.430703745439646	-7.06023522111001	0.779857607209958	0.0138503648222987	4.43308884811833	0.000520339753633175	0.00602289202310964	-3.71654207213761
HAVANA	transcript	ENSG00000263731.1	lincRNA	RP11-498C9.15	2	ENST00000582866.1	lincRNA	RP11-498C9.15-001	0.931901585637683	0.293493246467687	9.08312235312463	2.48416873268765e-18	2.50943709509255e-17	30.5862519479526	1.53744637071565	0.0096100396116826	7.08438941405056	4.43987275315946e-06	0.00024126133440806	1.24075346813688
HAVANA	transcript	ENSG00000263859.1	lincRNA	RP11-498C9.16	2	ENST00000579981.1	lincRNA	RP11-498C9.16-001	0.0375020709552398	0.0173474310018569	2.84291763674572	0.00465397605646644	0.00934038035697658	-3.5407303211038	0.262976474636284	0.00273110733548219	0.84757077631764	0.41041844322826	0.675897906211994	-9.98504009501685
HAVANA	transcript	ENSG00000183684.7	protein_coding	ALYREF	2	ENST00000505490.2	protein_coding	ALYREF-001	2.23507308469164	0.157015586568655	2.96443674630588	0.00317779204185764	0.00653133750228541	-3.19402739463186	3.09930311186685	0.00217209747136631	1.52604965749539	0.148462667053202	0.359486593577854	-9.20542634707812
HAVANA	transcript	ENSG00000183684.7	protein_coding	ALYREF	2	ENST00000504015.2	processed_transcript	ALYREF-004	0.308858886509593	0.00543254929544609	0.148149356087	0.882284899501019	0.931431648268051	-7.53538356736443	0.44124912815797	0.00356695242168488	0.767497168024395	0.455074991132523	0.72153049847121	-10.0511763467575
HAVANA	transcript	ENSG00000183684.7	protein_coding	ALYREF	2	ENST00000512673.1	processed_transcript	ALYREF-003	0.150217037815505	-0.0288368059575178	-1.21433435307124	0.225195921495687	0.316927349902707	-6.8106752425245	0.637261586565543	0.00449941899189258	0.93563075786865	0.364750550769185	0.626718698924989	-9.90548565519974
HAVANA	transcript	ENSG00000183684.7	protein_coding	ALYREF	2	ENST00000511412.1	retained_intron	ALYREF-002	0.167131689071966	-0.00826323440311302	-0.458012179847384	0.647143587236186	0.744976834345216	-7.44156046695071	0.141278974120686	0.000654302104206629	0.379740189168308	0.70962973653341	0.933772624075762	-10.283070688589
HAVANA	transcript	ENSG00000141552.17	protein_coding	ANAPC11	2	ENST00000571570.5	protein_coding	ANAPC11-009	0.00960814334949957	0.00357255667223627	0.531264615096017	0.595472428369142	0.699668705641554	-7.40537135030967	0.029372282258836	-0.00156652172047125	-1.22180497075045	0.24122949488033	0.493554373740185	-9.60036436314374
HAVANA	transcript	ENSG00000141552.17	protein_coding	ANAPC11	2	ENST00000572639.5	protein_coding	ANAPC11-010	0.0255665420643958	0.0282101916890193	1.42309602895381	0.155334823290412	0.230029641823446	-6.53654517685942	0.199119461691273	-0.000118836279796677	-0.0256582129355292	0.979878941868869	1	-10.3594006739394
ENSEMBL	transcript	ENSG00000141552.17	protein_coding	ANAPC11	3	ENST00000612413.4	protein_coding	ANAPC11-201	0.0152814679382511	0.0055115534491592	0.719345539731969	0.472265661982693	0.584468440205864	-7.28794372402069	0.0374685149267749	-0.0018282571478953	-1.30216727285876	0.213119004035374	0.457063539303777	-9.50268469655554
HAVANA	transcript	ENSG00000141552.17	protein_coding	ANAPC11	2	ENST00000579978.5	protein_coding	ANAPC11-011	1.89971107391741	0.212092559795459	3.57953636082666	0.000377933480784025	0.00087720507483195	-1.22571882419853	2.710418253113	-0.00598384005912478	-1.92467551942973	0.0740727414430821	0.230234472613617	-8.5963765490993
HAVANA	transcript	ENSG00000141552.17	protein_coding	ANAPC11	2	ENST00000344877.9	protein_coding	ANAPC11-003	0.858791831505203	-0.168419547011432	-3.43752992025184	0.000636248575588831	0.00143574913202052	-1.71153577919504	1.13680795659512	-0.0221727739413435	-4.48826469620785	0.000466984897110539	0.00555994782826838	-3.60550828174877
HAVANA	transcript	ENSG00000141552.17	protein_coding	ANAPC11	2	ENST00000582222.5	protein_coding	ANAPC11-012	0.855885289980784	0.206348526960544	4.86568106349216	1.53321059973429e-06	4.64305153299218e-06	4.00898217247614	0.693174357042537	0.011825000433032	2.20917539185237	0.0436706307227958	0.157618993825094	-8.11102570148518
HAVANA	transcript	ENSG00000141552.17	protein_coding	ANAPC11	2	ENST00000577425.5	protein_coding	ANAPC11-013	0.107597007229369	-0.00152915675309935	-0.0582274877265786	0.953590795782694	0.982571308274185	-7.54465546212303	0.0550505443442832	0.000419432718813586	0.223967273773588	0.825900670748019	1	-10.3329925153761
HAVANA	transcript	ENSG00000141552.17	protein_coding	ANAPC11	2	ENST00000571024.6	protein_coding	ANAPC11-005	1.2642278735544	0.0901629533976732	1.67705303004131	0.0941599973081002	0.147830894750708	-6.14508749215554	1.68346336702941	-0.0061275830904508	-1.36800985457825	0.192089456054122	0.427436520218395	-9.41900037215037
HAVANA	transcript	ENSG00000141552.17	protein_coding	ANAPC11	2	ENST00000574924.6	protein_coding	ANAPC11-002	1.57126661853091	0.0602170936748583	1.18059661977209	0.238326904885483	0.332467851733796	-6.85092924762558	1.83793431677766	-0.0195757929042479	-4.16119011735903	0.000890551682236701	0.00890769343424884	-4.26644326710204
HAVANA	transcript	ENSG00000141552.17	protein_coding	ANAPC11	2	ENST00000572851.6	protein_coding	ANAPC11-004	0.445226811946468	0.120629311708655	3.95782540177722	8.66443777321564e-05	0.000217042403919322	0.159165252948852	0.605182886052372	0.0044110272290492	1.07314267534533	0.300703120203369	0.555269031082058	-9.76748844212221
HAVANA	transcript	ENSG00000141552.17	protein_coding	ANAPC11	2	ENST00000357385.7	protein_coding	ANAPC11-001	0.00819463908661957	-0.00311046213920789	-0.936341030694592	0.349551731575775	0.458498828448543	-7.10868816643003	0.0480941213504563	-0.000762163130013545	-0.852530770318094	0.407749813699181	0.673128317661036	-9.98074722675452
HAVANA	transcript	ENSG00000141552.17	protein_coding	ANAPC11	2	ENST00000584314.5	protein_coding	ANAPC11-014	0.0870167144526873	0.0511229999555883	3.04020149477331	0.00248871943913074	0.0051907909067971	-2.97077838050506	0.130889843357652	-0.00219467281365495	-1.28088429245065	0.220297473237735	0.46691189374399	-9.52903837129198
HAVANA	transcript	ENSG00000141552.17	protein_coding	ANAPC11	2	ENST00000571874.6	protein_coding	ANAPC11-015	0.79855486098842	0.0706756759740411	1.45735159589643	0.145649986813194	0.217473070564526	-6.48745065560263	1.27480979502604	-0.00919112536543003	-1.39820587729363	0.183024953805926	0.413690982138912	-9.37955536710627
HAVANA	transcript	ENSG00000141552.17	protein_coding	ANAPC11	2	ENST00000578550.5	protein_coding	ANAPC11-016	0.0132860212561456	-0.0105418723600751	-1.56283380637662	0.118727276567568	0.181562015915145	-6.32900768371898	0.0234073760943627	-0.000341404226007316	-0.517637325405093	0.612500259269567	0.867734468479246	-10.217865370001
HAVANA	transcript	ENSG00000141552.17	protein_coding	ANAPC11	2	ENST00000577747.5	protein_coding	ANAPC11-020	0.255932790334261	0.0870373630539927	3.19738102140012	0.00147505270393917	0.00317409082306986	-2.4903468211808	0.0609613073430484	-0.00237972872938483	-2.14878759881989	0.0489438915806993	0.171069360064222	-8.21702733395315
HAVANA	transcript	ENSG00000141552.17	protein_coding	ANAPC11	2	ENST00000579133.5	protein_coding	ANAPC11-017	0.0161651366006341	0.00508477902241828	0.705925458814079	0.480564783631779	0.592592591223333	-7.29749060931566	0	0	0	1	1	-10.3597524836655
HAVANA	transcript	ENSG00000141552.17	protein_coding	ANAPC11	2	ENST00000392376.7	protein_coding	ANAPC11-006	0.182385423249284	-0.101269139264257	-3.42152517893502	0.000673974977958397	0.00151572803553862	-1.7651147578575	0.514920880153292	-0.00221635190600556	-0.594043479915785	0.561616484957799	0.821777585472816	-10.1734231168144
HAVANA	transcript	ENSG00000141552.17	protein_coding	ANAPC11	2	ENST00000584197.5	protein_coding	ANAPC11-018	0.0108452646448177	0.0141512856011985	1.44423230201092	0.149302840159637	0.222219496103824	-6.50638983142193	0	0	0	1	1	-10.3597524836655
HAVANA	transcript	ENSG00000141552.17	protein_coding	ANAPC11	2	ENST00000583839.1	protein_coding	ANAPC11-019	0.0702686982057378	-0.0437209816777395	-1.59669809684179	0.110967715602891	0.171091667785919	-6.27581651029354	0.570459096385288	-0.0181283342940862	-2.10392547176629	0.0532372535345497	0.181676069868142	-8.29478894580792
HAVANA	transcript	ENSG00000141552.17	protein_coding	ANAPC11	2	ENST00000578544.1	protein_coding	ANAPC11-021	0.00334899505126112	-0.00049185985896121	-0.16201853303672	0.871357011923472	0.923325045487981	-7.53323435303082	0.310955551153608	-0.00280531353400486	-0.98967629367469	0.338524077549509	0.597947997928914	-9.85321468281938
HAVANA	transcript	ENSG00000141552.17	protein_coding	ANAPC11	2	ENST00000575195.2	protein_coding	ANAPC11-007	0.0605415128483722	0.0273406845920077	3.99582550500376	7.42192912130397e-05	0.00018733683427314	0.305511361971665	0.113118774670765	9.48354004403421e-05	0.0878978144165717	0.931157579364633	1	-10.355624807577
HAVANA	transcript	ENSG00000141552.17	protein_coding	ANAPC11	2	ENST00000585259.1	protein_coding	ANAPC11-022	0.272083272149415	0.118467737979327	4.236310850323	2.70774268384251e-05	7.16802853350388e-05	1.2619673383265	0.399033373090577	-0.00104240931752742	-0.228668714911157	0.822312779169746	1	-10.3318592884214
HAVANA	transcript	ENSG00000141552.17	protein_coding	ANAPC11	2	ENST00000573956.1	retained_intron	ANAPC11-008	0.173170881888465	0.142509152880147	10.8532334178409	8.93179096447857e-25	1.80137900767992e-23	45.260824085196	0.507769010342942	0.00670509949297722	4.70155511324176	0.000308312161173979	0.00412597229374187	-3.17847817035854
HAVANA	transcript	ENSG00000183979.7	protein_coding	NPB	2	ENST00000573081.1	protein_coding	NPB-002	0.222391651137737	0.117738102149951	8.99535608100186	4.95064743245557e-18	4.8522865998239e-17	29.9055906563444	0.122821674096754	0.000954724905208244	1.23301166308386	0.237143803832627	0.489724404584312	-9.58704372128872
HAVANA	transcript	ENSG00000183979.7	protein_coding	NPB	2	ENST00000333383.7	protein_coding	NPB-001	0.00913621396167477	-0.00352707094972272	-0.802351041554002	0.422732867796179	0.534939504774378	-7.22490890484051	0.0609486833482155	0.000613275841665805	0.640846734200607	0.531598040575333	0.793752325133303	-10.1433271489472
HAVANA	transcript	ENSG00000185813.10	protein_coding	PCYT2	2	ENST00000538936.6	protein_coding	PCYT2-001	0.687685496072505	0.298802421667241	8.28177536308505	1.12879341406373e-15	8.66129919424437e-15	24.5521129250313	1.33682264726036	0.00595860234196264	3.26827443991302	0.00537204150854816	0.0338510646646623	-6.08042801742413
HAVANA	transcript	ENSG00000185813.10	protein_coding	PCYT2	2	ENST00000331285.7	protein_coding	PCYT2-006	0.0901492982536684	0.0365192785841762	1.37408806910384	0.170032813385424	0.248786696967258	-6.60476840852349	0.591755858242745	0.00829183583883278	1.37165064361236	0.190977522711913	0.425898196134219	-9.41427952642113
HAVANA	transcript	ENSG00000185813.10	protein_coding	PCYT2	2	ENST00000538721.6	protein_coding	PCYT2-003	0.992739376730174	0.0480441788126805	0.785968080345479	0.432260210307677	0.544668649455829	-7.23789360455818	2.17657537542102	0.00633420231745433	1.8297141536651	0.087879171390449	0.259919427089813	-8.74970610455493
HAVANA	transcript	ENSG00000185813.10	protein_coding	PCYT2	2	ENST00000571105.5	protein_coding	PCYT2-002	0.519888631539062	0.0268592942233057	0.623096641898651	0.533506426066988	0.643191775047917	-7.35244207215625	1.33498026648271	-0.00850809866717876	-1.78851437249058	0.0945527322875873	0.27287852415463	-8.81472523198252
HAVANA	transcript	ENSG00000185813.10	protein_coding	PCYT2	2	ENST00000570391.5	protein_coding	PCYT2-007	0.253668875588198	-0.0220381808405881	-0.545402529182121	0.585721035189873	0.690970737218187	-7.39777042353663	0.36301246959997	0.00557141880133805	0.845403176324636	0.411588274898316	0.677080549810728	-9.98690902593263
HAVANA	transcript	ENSG00000185813.10	protein_coding	PCYT2	2	ENST00000574343.5	retained_intron	PCYT2-018	0.18965012715731	0.0252292537376496	0.979206336198212	0.327953761782219	0.43487046925906	-7.06773855309447	0.177561432999635	0.00170189276940036	0.871833870073567	0.397473348049218	0.662398255275528	-9.96382511816245
HAVANA	transcript	ENSG00000185813.10	protein_coding	PCYT2	2	ENST00000572995.5	protein_coding	PCYT2-014	0.0446140547409077	0.042957983555652	2.86278184608173	0.00437644759201063	0.00882051804813355	-3.48501564271483	0.105390781411933	-0.00562084167530308	-2.68982578525763	0.0171583965972832	0.0801350683715823	-7.22190647951929
HAVANA	transcript	ENSG00000185813.10	protein_coding	PCYT2	2	ENST00000570388.5	protein_coding	PCYT2-005	0.615169914248396	0.0597560590872983	1.31413614622786	0.189405723260064	0.273197405559631	-6.6849995941291	0.283465576720089	-0.00185845938825403	-0.35460244966537	0.727980185093602	0.948448936380095	-10.2928447522895
HAVANA	transcript	ENSG00000185813.10	protein_coding	PCYT2	2	ENST00000572924.2	retained_intron	PCYT2-017	0.150219161365711	0.0801333048780269	4.80047727350347	2.09655635526498e-06	6.25882704652657e-06	3.7082327320448	0.429946323045963	0.00586600839912531	2.19710477629189	0.0446803974631915	0.160259424779053	-8.13233242182431
HAVANA	transcript	ENSG00000185813.10	protein_coding	PCYT2	2	ENST00000576343.5	protein_coding	PCYT2-009	0.562734960106962	0.191177054745364	4.14400332749636	4.01086599066206e-05	0.000104187471036692	0.888673587888094	1.27957476250558	-0.0213024236587381	-3.29673873327503	0.00507152120528011	0.0324254485914208	-6.02308211345721
HAVANA	transcript	ENSG00000185813.10	protein_coding	PCYT2	2	ENST00000571944.1	retained_intron	PCYT2-016	0.104007041458613	0.0267964763353699	1.21820318394235	0.223723928481621	0.315124414271075	-6.80598710720065	0.0952430509000545	0.00150077203053819	0.961579368528188	0.351987486977814	0.612688346494535	-9.88071145073368
HAVANA	transcript	ENSG00000185813.10	protein_coding	PCYT2	1	ENST00000573636.6	protein_coding	PCYT2-010	0.053611509622964	0.0258143685309704	1.94211467059741	0.0526870189996957	0.0875537825756046	-5.6689439280739	0.0623187669320537	-0.00137763795348943	-1.34744115382138	0.198470478599601	0.436620383178395	-9.44548834656988
HAVANA	transcript	ENSG00000185813.10	protein_coding	PCYT2	2	ENST00000574155.1	retained_intron	PCYT2-015	0.507644902049536	0.257125852660768	7.24790506465914	1.62536765440696e-12	9.05965181856451e-12	17.4022224569787	0.815674557334391	0.00654594858543279	2.76936825853372	0.0146495439412751	0.0713315101191333	-7.06850393363415
HAVANA	transcript	ENSG00000185813.10	protein_coding	PCYT2	2	ENST00000573401.6	nonsense_mediated_decay	PCYT2-004	0.0107434002493355	0.0174265357792585	1.62579074402335	0.104627161913737	0.162420977019209	-6.22921906260413	0.0111769854479538	-0.000255473953096086	-0.708225746749991	0.490008949833132	0.755271864847235	-10.0962288568372
HAVANA	transcript	ENSG00000185813.10	protein_coding	PCYT2	2	ENST00000571581.5	retained_intron	PCYT2-011	0.288759140468134	0.0611458356797437	2.2946768055286	0.0221670132909579	0.0397354019386527	-4.92935494106873	0.367390202623667	-0.00161944631824797	-0.628036872865066	0.539723894459716	0.800966112503609	-10.1517792608007
HAVANA	transcript	ENSG00000185813.10	protein_coding	PCYT2	2	ENST00000573927.5	protein_coding	PCYT2-013	0.00149284371526526	0.00208668301457106	1.62704351011283	0.10436074795569	0.16204581935752	-6.2271938211146	0.013818021553512	-0.000251369757563837	-0.612303433084454	0.549797696246116	0.810527436473302	-10.1619390318817
HAVANA	transcript	ENSG00000185813.10	protein_coding	PCYT2	2	ENST00000572473.1	protein_coding	PCYT2-008	0.00242396578901664	-0.00108459336647348	-0.591153497965423	0.554685947523335	0.662665333728167	-7.37180702710265	0.0345451812140893	0.00121475622315284	1.86608452683197	0.0823400926512631	0.24824991359418	-8.69154101394367
HAVANA	transcript	ENSG00000185813.10	protein_coding	PCYT2	2	ENST00000572157.1	protein_coding	PCYT2-012	0.0510606213148631	0.0299015080325592	2.53697748657586	0.0114856900157482	0.021651593721221	-4.35123977149012	0.023462503571082	0.000999985567910916	1.19324213110383	0.25189039420662	0.500727046258375	-9.63386587909489
HAVANA	transcript	ENSG00000187531.13	protein_coding	SIRT7	2	ENST00000574992.5	retained_intron	SIRT7-007	0.413785058363772	0.20115487994364	9.39978911634915	1.98629880059268e-19	2.25644554586413e-18	33.0810172531385	0.659455246672585	0.00872710365771843	5.85682033670764	3.58466166275264e-05	0.000925728215160552	-0.946571428525141
HAVANA	transcript	ENSG00000187531.13	protein_coding	SIRT7	2	ENST00000572976.5	retained_intron	SIRT7-006	0.518983947660259	0.447052578041795	13.3645061656427	4.99467020529705e-35	3.28031770574437e-33	68.6735946293016	0.614193665347333	0.0120281576202869	7.83122274869016	1.37543397434888e-06	0.000119254995698653	2.47411332652009
HAVANA	transcript	ENSG00000187531.13	protein_coding	SIRT7	2	ENST00000571832.5	retained_intron	SIRT7-004	0.298733022570277	0.203814199133517	9.42296675427573	1.64716639993935e-19	1.8874530319739e-18	33.2659706953944	0.56851921293788	0.00557677915165404	3.60465941072568	0.00272068265759325	0.0203465481157912	-5.39909347448819
HAVANA	transcript	ENSG00000187531.13	protein_coding	SIRT7	2	ENST00000536038.5	retained_intron	SIRT7-002	0.24463969350214	0.239737075801367	8.26932542102723	1.2373831535935e-15	9.45021857336807e-15	24.4616450287838	0.342913760982699	-0.00150572075982462	-0.600056745196026	0.557709413676059	0.817986021396502	-10.1696777697594
HAVANA	transcript	ENSG00000187531.13	protein_coding	SIRT7	2	ENST00000328666.10	protein_coding	SIRT7-001	0.257398735822519	-0.03736726504297	-1.1832156189449	0.237288563485351	0.331209877029968	-6.84784477385734	0.578426344913775	-0.000184779416652252	-0.0477693893267568	0.962550283866155	1	-10.3585331286913
HAVANA	transcript	ENSG00000187531.13	protein_coding	SIRT7	2	ENST00000574153.1	retained_intron	SIRT7-023	0.137407621717879	-0.0453379854330285	-1.83101534172272	0.0676959171316426	0.109904877595173	-5.87689480093358	0.131450818127403	0.00323797801288358	0.797597053519818	0.43794245112054	0.704273919711127	-10.0270195380487
HAVANA	transcript	ENSG00000187531.13	protein_coding	SIRT7	2	ENST00000576156.1	retained_intron	SIRT7-022	0.131383064826371	0.0830157508707039	5.62290795522852	3.1338453311236e-08	1.12946996395725e-07	7.76788714986109	0.244090602088232	0.0043396750182248	2.18593859053628	0.0456338311541559	0.162651616211422	-8.15199050029181
HAVANA	transcript	ENSG00000187531.13	protein_coding	SIRT7	2	ENST00000571233.1	retained_intron	SIRT7-021	0.00619606366414453	-0.00185136333029683	-0.279935963220789	0.779642939874697	0.854697300171361	-7.50719902293968	0	0	0	1	1	-10.3597524836655
HAVANA	transcript	ENSG00000187531.13	protein_coding	SIRT7	2	ENST00000572902.5	protein_coding	SIRT7-008	0.00189366390744504	0.00184222880022908	0.627348361155656	0.53071860058227	0.640553595657154	-7.34978782985937	0	0	0	1	1	-10.3597524836655
HAVANA	transcript	ENSG00000187531.13	protein_coding	SIRT7	2	ENST00000572350.5	retained_intron	SIRT7-017	0.0805743001810755	0.0545853441189457	2.63068583341599	0.00878539108811044	0.016886842613445	-4.11250199127987	0.061768386371099	0.00324209467429376	1.45554902386284	0.166777211627449	0.388568570655447	-9.30285353415886
HAVANA	transcript	ENSG00000187531.13	protein_coding	SIRT7	2	ENST00000577065.5	retained_intron	SIRT7-018	0.024597173397697	0.0438701619916574	5.48763200808258	6.49762772632254e-08	2.26573826694953e-07	7.06091082258652	0.0270733721966072	-0.000135871223825927	-0.231694617840723	0.820005736394766	1	-10.3311175682207
HAVANA	transcript	ENSG00000187531.13	protein_coding	SIRT7	2	ENST00000574495.6	retained_intron	SIRT7-009	0.00197716238004046	0.00283652925980515	0.929132181426237	0.353270985634179	0.462469400393235	-7.11539546560544	0	0	0	1	1	-10.3597524836655
HAVANA	transcript	ENSG00000187531.13	protein_coding	SIRT7	2	ENST00000573367.5	retained_intron	SIRT7-015	0.00701672817265163	0.00934991212503159	2.33896069312228	0.0197322249617599	0.0357167363007435	-4.82792896663643	0.0366570283396094	0.00122229789920734	1.54609511988366	0.143575640981968	0.351441816585765	-9.17711355328121
HAVANA	transcript	ENSG00000187531.13	protein_coding	SIRT7	2	ENST00000571915.5	retained_intron	SIRT7-019	0.0398574871973184	0.0340626018070444	2.40454439321925	0.0165569303145135	0.0303909612042946	-4.67423625345364	0.154109364775432	0.00440804495242131	1.61180310225916	0.12850314942201	0.328132228476378	-9.08246783832278
HAVANA	transcript	ENSG00000187531.13	protein_coding	SIRT7	2	ENST00000575360.5	nonsense_mediated_decay	SIRT7-013	0.00127999474927676	0.00184582702537733	1.1238836867075	0.261604148824426	0.359861877192005	-6.91605422379569	0.0225170528430816	0.00154402648066846	2.42496960100335	0.028861154627944	0.116902643314103	-7.72092539109969
HAVANA	transcript	ENSG00000187531.13	protein_coding	SIRT7	2	ENST00000575244.1	retained_intron	SIRT7-020	0.216777672956094	0.192574228690583	8.10182747085246	4.21581234670228e-15	3.04700594488945e-14	23.2545941520079	0.222958060230997	0.00376144524272132	1.32822079799387	0.20458703469401	0.445126242398843	-9.46995740922412
HAVANA	transcript	ENSG00000187531.13	protein_coding	SIRT7	2	ENST00000570367.5	retained_intron	SIRT7-011	0.00331854169994604	0.000781462021436134	0.111120026889903	0.911565963622876	0.95263177508193	-7.54018018793295	0	0	0	1	1	-10.3597524836655
HAVANA	transcript	ENSG00000187531.13	protein_coding	SIRT7	2	ENST00000572671.1	retained_intron	SIRT7-014	0.00184964846306995	-0.0025250851336519	-0.809565477957697	0.418576818521648	0.530753892826978	-7.21910620310165	0.0208449058804457	0.000654090482787262	0.925973143253675	0.369581484542942	0.632033984178628	-9.91455286496149
HAVANA	transcript	ENSG00000187531.13	protein_coding	SIRT7	2	ENST00000571213.1	retained_intron	SIRT7-016	0.379709281996944	0.34700228687279	9.64529541126304	2.69144366485929e-20	3.35662377396756e-19	35.0561005926989	0.388705408219042	0.00877271465412957	2.77222709154698	0.0145663535459511	0.0710144530776945	-7.06296416461456
HAVANA	transcript	ENSG00000187531.13	protein_coding	SIRT7	2	ENST00000573576.1	retained_intron	SIRT7-012	0.126286849495735	0.224118039116702	7.53430991747511	2.33328059595991e-13	1.41862940267162e-12	19.3076821154237	0.239963347688338	0.00342540899431331	0.970662873501135	0.347594377625931	0.607745401510104	-9.87189799390561
HAVANA	transcript	ENSG00000187531.13	protein_coding	SIRT7	2	ENST00000574915.1	retained_intron	SIRT7-010	0.00190198713236172	-0.00110346113684215	-0.260034745711865	0.794944508312342	0.866173977301701	-7.51256735384366	0	0	0	1	1	-10.3597524836655
HAVANA	transcript	ENSG00000197063.10	protein_coding	MAFG	2	ENST00000357736.8	protein_coding	MAFG-001	1.55745185121163	0.593112430796078	12.3433497337104	1.00612221482518e-30	3.958354408889e-29	58.8378084901792	3.07151496070156	0.00959002247779544	5.0067975442268	0.00017173839261285	0.00271363789962058	-2.57440948071399
HAVANA	transcript	ENSG00000197063.10	protein_coding	MAFG	2	ENST00000392366.7	protein_coding	MAFG-002	0.241837307167477	0.146770137574816	5.32130946944475	1.56073894509946e-07	5.23411757400679e-07	6.21261839734364	1.12138655417723	0.0261475441325228	4.23380360782845	0.000770995811498959	0.00802994937804106	-4.11919571966068
HAVANA	transcript	ENSG00000197063.10	protein_coding	MAFG	2	ENST00000574686.1	protein_coding	MAFG-003	0.017255052888352	0.00807848862729382	0.690869587221818	0.489969578838359	0.601655839205631	-7.30798761085453	0.0111142622861991	8.46800936091356e-05	0.165389181620494	0.870916243537534	1	-10.3451485219372
HAVANA	transcript	ENSG00000264769.1	antisense	RP11-498C9.12	2	ENST00000580897.1	antisense	RP11-498C9.12-001	0.0330123642840601	0.00764843956100024	0.938718116686487	0.348330809700199	0.45713851762996	-7.10646513930803	0.393634419122645	0.00572906924940072	1.98625858562577	0.0661980589868388	0.212421619995371	-8.49448235271414
HAVANA	transcript	ENSG00000265688.1	antisense	MAFG-AS1	2	ENST00000582106.1	antisense	MAFG-AS1-001	0.241117069016917	0.043818498428095	3.06000982640494	0.00233272767044121	0.00488582198473307	-2.91151575164268	0.548894005893085	0.00696558654815999	3.75956273402612	0.00199046380376697	0.0161371328388104	-5.08372999879795
HAVANA	transcript	ENSG00000265688.1	antisense	MAFG-AS1	2	ENST00000583492.1	antisense	MAFG-AS1-002	0.00297056975148125	-0.0016575076480182	-0.643288775474516	0.520333009898377	0.630739878427895	-7.33967619539309	0.0952645974027269	0.000643702535302137	0.326224165417813	0.748904928008916	0.965128440181115	-10.3030878783663
HAVANA	transcript	ENSG00000183010.16	protein_coding	PYCR1	2	ENST00000329875.12	protein_coding	PYCR1-001	0.3075148942795	0.142304184402318	4.26035591127663	2.44141222042971e-05	6.49590450577376e-05	1.36046244247284	0.39723469005374	0.00973095395211878	1.72288181287378	0.106111985339429	0.295376527598617	-8.91632815707084
HAVANA	transcript	ENSG00000183010.16	protein_coding	PYCR1	2	ENST00000337943.9	protein_coding	PYCR1-002	0.0551775166648641	0.0508308598919537	4.63008291837806	4.67062976346398e-06	1.3428898004674e-05	2.93979787872068	0.160998291416346	0.00294040473228044	2.04429187531511	0.0594824913825322	0.196634664056037	-8.3967880827866
HAVANA	transcript	ENSG00000183010.16	protein_coding	PYCR1	2	ENST00000403172.8	protein_coding	PYCR1-005	0.0317861657422611	0.0298504764114416	2.5942049079145	0.00976045928562252	0.0186224004074391	-4.2064451039541	0.167599709828505	0.00406287159828106	1.80139481263996	0.0924195865567668	0.268711979278857	-8.79449886331403
ENSEMBL	transcript	ENSG00000183010.16	protein_coding	PYCR1	3	ENST00000619204.4	protein_coding	PYCR1-201	0.121370974933112	0.0495327697305378	1.62923032302873	0.103896994338745	0.161417594187779	-6.22365488624956	0.389525695379712	-0.00921107170226104	-1.79465123323942	0.0935310172056073	0.270793172454054	-8.80509995145277
ENSEMBL	transcript	ENSG00000183010.16	protein_coding	PYCR1	3	ENST00000629768.2	protein_coding	PYCR1-202	0.127540580351015	-0.036639463814778	-1.76875530751434	0.0775471549989174	0.124264087130284	-5.98814767698144	0.271718118728815	0.00246108463510772	0.723844040520397	0.480651343288738	0.746905611850644	-10.0846835892372
HAVANA	transcript	ENSG00000183010.16	protein_coding	PYCR1	1	ENST00000577756.5	protein_coding	PYCR1-015	0.0226478095345922	0.0417767682312006	3.84222149718907	0.000137697317630018	0.000337176655787756	-0.277964664190549	0.202962549155255	0.000642545425100243	0.231199605088453	0.820383032324481	1	-10.3312395697321
HAVANA	transcript	ENSG00000183010.16	protein_coding	PYCR1	2	ENST00000584848.5	protein_coding	PYCR1-016	0.0134233901664505	0.0274696954496153	3.35874158039515	0.000843032591671509	0.00187289938185236	-1.97299030978464	0.0172323484996465	-0.000919058586647813	-1.8071226058846	0.0914847906343142	0.266934366683848	-8.78547479926469
HAVANA	transcript	ENSG00000183010.16	protein_coding	PYCR1	2	ENST00000402252.6	protein_coding	PYCR1-003	0.0806264014539572	0.0557296751321263	2.92223271842547	0.00363336642320575	0.00740753937065853	-3.31602783906228	0.00742581809400329	-0.000169732985005789	-0.495665520922885	0.627541324908017	0.870483312129853	-10.2295566646665
HAVANA	transcript	ENSG00000183010.16	protein_coding	PYCR1	2	ENST00000582198.5	protein_coding	PYCR1-006	0.0531356131501001	-0.020608259900795	-1.98791231206345	0.0473688216389987	0.0794650251513427	-5.57971083053236	0.254713011779514	0.00214605658642717	1.24308176934519	0.233518780433035	0.484914714800572	-9.57499002373462
HAVANA	transcript	ENSG00000183010.16	protein_coding	PYCR1	2	ENST00000405481.8	protein_coding	PYCR1-011	0.0198781819934053	-0.00284595229562928	-0.215582438230458	0.829401562948983	0.891993458258117	-7.52312957424451	0	0	0	1	1	-10.3597524836655
HAVANA	transcript	ENSG00000183010.16	protein_coding	PYCR1	2	ENST00000585215.5	protein_coding	PYCR1-010	0.0135411032939542	0.00945111262685339	1.20660912965961	0.228155905331593	0.320431902219415	-6.81999208613981	0	0	0	1	1	-10.3597524836655
HAVANA	transcript	ENSG00000183010.16	protein_coding	PYCR1	2	ENST00000577624.5	protein_coding	PYCR1-009	0.000535500991695185	-7.71216294404351e-05	-0.053109812666908	0.957665723029307	0.985483696628116	-7.54494014671814	0	0	0	1	1	-10.3597524836655
HAVANA	transcript	ENSG00000183010.16	protein_coding	PYCR1	2	ENST00000579698.5	protein_coding	PYCR1-012	0.035658101622114	0.0326442464525971	2.26503507315186	0.0239396209731472	0.0426439898140419	-4.99618467226789	0.0315319128116877	-0.0013099975852983	-1.32233216589677	0.206491050412805	0.447721682167272	-9.47739903687802
HAVANA	transcript	ENSG00000183010.16	protein_coding	PYCR1	1	ENST00000579366.5	protein_coding	PYCR1-007	0.0261941310278555	0.0461897294741556	6.07264420008585	2.49960772329091e-09	1.00858175570581e-08	10.2262923424829	0.0100381481632497	0.000688330159765695	1.61209782267132	0.128438722346396	0.328078289113136	-9.08203709255467
HAVANA	transcript	ENSG00000183010.16	protein_coding	PYCR1	2	ENST00000581271.5	protein_coding	PYCR1-008	0.00601999532820633	0.0140776956552814	2.96527307047782	0.00316931680202967	0.00651507711421326	-3.19159274210504	0.0708992053280175	0.00155774972136399	1.22382681531832	0.240488352629065	0.493554373740185	-9.59796843946756
HAVANA	transcript	ENSG00000183010.16	protein_coding	PYCR1	2	ENST00000583564.5	protein_coding	PYCR1-014	0.0625756446901817	0.0436631735918043	2.23144938538675	0.0260959185106264	0.0461456686625956	-5.07087768893468	0.0395687837632763	-0.000904429343160602	-0.503197420571404	0.622365494512157	0.87045663260003	-10.2256040502769
HAVANA	transcript	ENSG00000183010.16	protein_coding	PYCR1	2	ENST00000585244.1	protein_coding	PYCR1-013	0.022354032912357	0.014222826495023	1.91404985759048	0.056186964710417	0.0928397608931732	-5.72261375149612	0	0	0	1	1	-10.3597524836655
HAVANA	transcript	ENSG00000263585.1	antisense	RP11-498C9.13	2	ENST00000583521.1	antisense	RP11-498C9.13-001	0.114271124686488	0.0805718191060636	5.0737791935374	5.51581991866007e-07	1.74913090947236e-06	4.99340843246965	0.231086828045565	-0.00339657973658523	-0.889502326705011	0.388219771453186	0.652367560584101	-9.94803720769407
HAVANA	transcript	ENSG00000185105.5	protein_coding	MYADML2	2	ENST00000409745.2	protein_coding	MYADML2-001	0.317660378333241	0.0379819356734497	1.62649692121005	0.104476919335953	0.162204758067515	-6.22807763518368	0.93371802376025	0.00384296601429797	2.35848510097283	0.0328235485918716	0.128338514571404	-7.84287285553155
HAVANA	transcript	ENSG00000235296.1	antisense	AC137723.5	2	ENST00000415556.1	antisense	AC137723.5-001	0.898472394439463	-0.0761962095633575	-1.73572312296178	0.0832317058174732	0.132417631749488	-6.04563015773027	1.60560243269206	0.0117837738794743	5.80955090041268	3.90101188120626e-05	0.000979180899463832	-1.03477089390985
HAVANA	transcript	ENSG00000185269.11	protein_coding	NOTUM	2	ENST00000409678.7	protein_coding	NOTUM-001	0.0272038631433053	-0.0117948454549878	-2.57973280902566	0.010173335644255	0.0193496292339869	-4.24335894123525	0.220942466131987	0.000488830528520906	0.762043397214248	0.45822339096413	0.724627363561224	-10.0554617086223
HAVANA	transcript	ENSG00000185269.11	protein_coding	NOTUM	2	ENST00000477214.5	protein_coding	NOTUM-003	0.0229584919849047	0.00183105911827842	0.33774664776652	0.735696521767134	0.819276598050387	-7.48936116925957	0.0309176122708091	0.000531547850668859	0.686273783471163	0.50334291892665	0.767525277185256	-10.112058215163
HAVANA	transcript	ENSG00000185269.11	protein_coding	NOTUM	2	ENST00000425009.1	protein_coding	NOTUM-002	0.00437513744937124	-0.00735342223591677	-2.67718873054741	0.00766942295589017	0.0148811349921884	-3.99090192885595	0	0	0	1	1	-10.3597524836655
HAVANA	transcript	ENSG00000185269.11	protein_coding	NOTUM	2	ENST00000489218.1	retained_intron	NOTUM-004	0.0215004839136489	0.0118206198885532	2.73601804327796	0.00644094463927655	0.0126455078012114	-3.83410493287235	0.0632192712934614	0.00135663410192735	1.80176672873954	0.0923586321949949	0.268581967372284	-8.7939134660269
HAVANA	transcript	ENSG00000264735.1	lincRNA	RP11-498C9.17	2	ENST00000580125.1	lincRNA	RP11-498C9.17-001	0.266912517650774	0.0957875444927258	5.78801942988253	1.26168655429881e-08	4.73425881746957e-08	8.65128066381059	0.0800861039321538	0.00222582206170458	2.71739683762833	0.016244894707096	0.0770000875050677	-7.16889795507233
HAVANA	transcript	ENSG00000169696.15	protein_coding	ASPSCR1	2	ENST00000581484.5	protein_coding	ASPSCR1-009	0.0533139773213309	0.0828448937138009	4.23478609591056	2.72553388503368e-05	7.21318188357355e-05	1.25573901076943	0.117985486086323	-0.00208606850430413	-0.78602182984836	0.444481951237885	0.710917670737034	-10.0364103165036
HAVANA	transcript	ENSG00000169696.15	protein_coding	ASPSCR1	2	ENST00000306729.11	protein_coding	ASPSCR1-002	0.0114936381389995	0.012053953341432	1.975231406645	0.0487939823763655	0.0816320661407503	-5.60462354721445	0.00497162826304394	3.78790724803348e-05	0.161015055015059	0.874298373791755	1	-10.3459101039331
HAVANA	transcript	ENSG00000169696.15	protein_coding	ASPSCR1	2	ENST00000306739.8	protein_coding	ASPSCR1-001	0.280780002173518	0.0340064723626632	0.843320256660468	0.399454465708339	0.511141048688437	-7.19126846575742	1.67918773341454	0.00700984787050544	1.61637264089364	0.127507345607153	0.327167480294391	-9.07578310986977
HAVANA	transcript	ENSG00000169696.15	protein_coding	ASPSCR1	2	ENST00000344865.10	nonsense_mediated_decay	ASPSCR1-010	0.412827823847585	0.206831051087071	5.35321161395131	1.32156022641712e-07	4.46547144208282e-07	6.3735279665948	0.672326060520887	0.0106202149776896	2.29362094394509	0.0371808844177023	0.140332824309191	-7.96037894503052
HAVANA	transcript	ENSG00000169696.15	protein_coding	ASPSCR1	2	ENST00000581647.5	protein_coding	ASPSCR1-012	0.305336443039062	0.0507885626765865	1.68544431378513	0.0925296824376103	0.145546998059618	-6.13106977122277	0.349911175462596	0.00370230842185516	1.31281494118011	0.209598365244415	0.452183572842069	-9.48937126506412
HAVANA	transcript	ENSG00000169696.15	protein_coding	ASPSCR1	2	ENST00000580534.5	protein_coding	ASPSCR1-003	0.278203803347016	0.08332097645064	3.73538668689001	0.000209118722007895	0.000501151209771828	-0.671073529765969	0.379912657282399	0.00529031607792464	2.16125764731462	0.0478087669124736	0.168230336851814	-8.19526085322013
HAVANA	transcript	ENSG00000169696.15	protein_coding	ASPSCR1	2	ENST00000583503.5	nonsense_mediated_decay	ASPSCR1-015	0.165167294580861	0.0587891558248748	1.97933860207806	0.0483284872190518	0.0809311819915442	-5.59657179492968	0.199730106501065	0.000783292122267373	0.288996551852564	0.776665406348386	0.986470875230437	-10.3152478445244
HAVANA	transcript	ENSG00000169696.15	protein_coding	ASPSCR1	2	ENST00000579684.5	protein_coding	ASPSCR1-013	0.138860906930659	0.0741112200171255	2.5044513729168	0.0125828735155794	0.0235670039439884	-4.43213341385921	0.0355162718036757	0.0009037581619444	0.768464855715324	0.454517766140805	0.720866257021243	-10.050413031117
HAVANA	transcript	ENSG00000169696.15	protein_coding	ASPSCR1	2	ENST00000582019.5	protein_coding	ASPSCR1-011	0.46981074587107	0.194508146633808	8.23011562331234	1.65137517829505e-15	1.24541343446049e-14	24.1774002878167	0.455158073706306	0.00551027295830402	4.67280918172758	0.000325961183806719	0.0042884711690191	-3.23581258965525
HAVANA	transcript	ENSG00000169696.15	protein_coding	ASPSCR1	2	ENST00000584454.5	nonsense_mediated_decay	ASPSCR1-004	0.0782815956918161	0.000237238976774626	0.0220778824654261	0.98239467770712	1	-7.54610590203445	0.127811663079322	0.00138664809505392	1.07199871200931	0.301199634499123	0.555885921715312	-9.76870364404346
HAVANA	transcript	ENSG00000169696.15	protein_coding	ASPSCR1	2	ENST00000582355.6	protein_coding	ASPSCR1-014	0.321777027533585	0.161128050347537	5.12523836919737	4.26013520186858e-07	1.36662437949647e-06	5.24257696419039	0.409180171310378	0.00149401994699542	0.280711753282776	0.782888070834163	0.991010459122913	-10.3177561526024
HAVANA	transcript	ENSG00000169696.15	protein_coding	ASPSCR1	2	ENST00000577733.5	retained_intron	ASPSCR1-005	0.38346408444953	0.192043852263941	7.10925150547093	4.07347197318942e-12	2.18015224698392e-11	16.5011929947127	0.732625161931384	0.0122691341590753	7.01968804805446	4.93121830627704e-06	0.000258098351921828	1.13047121162333
HAVANA	transcript	ENSG00000169696.15	protein_coding	ASPSCR1	2	ENST00000578236.5	retained_intron	ASPSCR1-006	0.0183839027309719	0.0195334697461422	2.74868345531488	0.00620091492462275	0.0122062201353105	-3.79991530066199	0.0443872059915011	0.00169616101340829	1.21602026643111	0.24335979854909	0.49388157686235	-9.60720152741938
HAVANA	transcript	ENSG00000169696.15	protein_coding	ASPSCR1	2	ENST00000581608.5	retained_intron	ASPSCR1-007	0.00185601412875672	0.000235415690163086	0.1133712034677	0.909781983267467	0.951364655308938	-7.53992769384877	0.00599901345581133	0.000411360922684206	1.58410547482675	0.134683004408174	0.337154617883458	-9.12270270136329
HAVANA	transcript	ENSG00000169696.15	protein_coding	ASPSCR1	2	ENST00000585274.1	retained_intron	ASPSCR1-017	0.0801366223173141	0.0174953253165506	1.64325885872326	0.100960928337072	0.15733760811638	-6.20084056750989	0.119985504709518	0.000204749163504046	0.139572397729653	0.890913625145729	1	-10.3493491375974
HAVANA	transcript	ENSG00000169696.15	protein_coding	ASPSCR1	2	ENST00000583744.1	protein_coding	ASPSCR1-018	0.0210261542515034	0.00574865665514411	0.588632978319273	0.55637454043266	0.664244801528372	-7.37329173981583	0.0720835472690927	-0.00304669456872974	-1.72303772450315	0.106083116848504	0.295312907354728	-8.91608974521231
HAVANA	transcript	ENSG00000169696.15	protein_coding	ASPSCR1	2	ENST00000578361.5	retained_intron	ASPSCR1-019	0.115379363218766	0.0969910687658782	5.1837808905344	3.16698171924574e-07	1.02982214031649e-06	5.52879162335031	0.391990181732519	0.00462360553905444	1.38552852237494	0.186787034323982	0.419467395065157	-9.39619621566127
HAVANA	transcript	ENSG00000169696.15	protein_coding	ASPSCR1	2	ENST00000583142.5	processed_transcript	ASPSCR1-020	0.299569249194042	0.198615281994925	6.89302330748171	1.66026889170599e-11	8.35934641929877e-11	15.1244728656246	0.396853761340453	0.00505146945222965	1.521619689145	0.149561433107066	0.361287630156369	-9.21164733282811
HAVANA	transcript	ENSG00000169696.15	protein_coding	ASPSCR1	2	ENST00000583693.5	retained_intron	ASPSCR1-008	0.196405092464847	0.117144178945688	6.12872956211071	1.80338325097178e-09	7.3851942764842e-09	10.544347768407	0.475192259091342	0.00792064506260613	5.42901495919381	7.79256703923438e-05	0.00157032856386246	-1.75506313616737
HAVANA	transcript	ENSG00000169696.15	protein_coding	ASPSCR1	2	ENST00000582404.5	processed_transcript	ASPSCR1-021	0.00651718751086741	-0.00171715109026897	-0.270872476036813	0.786601413046116	0.859983572519162	-7.50969294469386	0.0256496205893354	-0.00136797976476456	-1.22138736393337	0.241382797234163	0.493554373740185	-9.60085883342513
HAVANA	transcript	ENSG00000169696.15	protein_coding	ASPSCR1	2	ENST00000585140.1	processed_transcript	ASPSCR1-022	0.00049148291868037	-0.00301448367212379	-2.32278777791775	0.0205928431503947	0.0371468431263865	-4.86519064022421	0	0	0	1	1	-10.3597524836655
HAVANA	transcript	ENSG00000169689.14	protein_coding	STRA13	2	ENST00000579520.5	protein_coding	STRA13-004	0.207247416859217	0.112259294509822	2.88435094337536	0.00409220841999396	0.00828359838016935	-3.4240941530004	0.0925892332714003	0.000960513033532812	0.460828014498422	0.651742456977091	0.886859135242906	-10.247087543794
HAVANA	transcript	ENSG00000169689.14	protein_coding	STRA13	2	ENST00000584600.5	protein_coding	STRA13-008	0.0212776478544668	0.0325084039732058	2.88493355841016	0.00408476924675149	0.00826939186970792	-3.42244243400544	0.189799261210576	-0.00628079440985766	-2.29049137525942	0.0374043119167268	0.140913031937134	-7.96601003797424
HAVANA	transcript	ENSG00000169689.14	protein_coding	STRA13	2	ENST00000580435.5	protein_coding	STRA13-003	0.483167251001486	0.180606547036814	2.9022872312472	0.00386875409373378	0.00785783298004319	-3.37309673356468	0.496495806638032	0.00973283907526054	1.9217551975925	0.0744663937421919	0.231127025658535	-8.60116155033608
HAVANA	transcript	ENSG00000169689.14	protein_coding	STRA13	2	ENST00000306704.10	protein_coding	STRA13-001	1.84176461019211	0.492357589651444	8.1825797316918	2.34000695325423e-15	1.73616213130138e-14	23.8341744491958	2.54718801993241	-0.0150018882092886	-2.77417604968681	0.0145099036302655	0.0708271363795468	-7.05918651652765
HAVANA	transcript	ENSG00000169689.14	protein_coding	STRA13	2	ENST00000392359.7	protein_coding	STRA13-002	1.10402803410007	-0.258092034544171	-4.48611106702583	9.0165975834606e-06	2.51641291748335e-05	2.31039341466835	1.54422199043378	0.00247388972325175	0.540805666090611	0.596833484234907	0.853698840298088	-10.2050085469359
HAVANA	transcript	ENSG00000169689.14	protein_coding	STRA13	2	ENST00000584514.5	processed_transcript	STRA13-011	0.000880822383935324	-0.000441286232740756	-0.240414246052096	0.810108128196785	0.877517372602511	-7.51747268472232	0.0260058757222596	-0.000785764301485284	-1.6051510168876	0.129964721665328	0.329874924017595	-9.09217551341085
HAVANA	transcript	ENSG00000169689.14	protein_coding	STRA13	2	ENST00000584347.1	protein_coding	STRA13-006	0.0622231637462519	0.0501875642434747	4.59920664238795	5.38615415653752e-06	1.53812489126289e-05	2.80327661643915	0.0350205101561317	-0.000550198332875823	-0.770755463800693	0.45320045768295	0.719592226665076	-10.0486026580305
HAVANA	transcript	ENSG00000169689.14	protein_coding	STRA13	2	ENST00000577379.5	processed_transcript	STRA13-010	0.1207033380295	0.0188232858732398	1.36602302195728	0.172548649944272	0.252034499485098	-6.61576831685694	0.221237725246073	0.00426227192059184	4.7294586019263	0.00029212097847932	0.00396525286249785	-3.12289325829492
HAVANA	transcript	ENSG00000169689.14	protein_coding	STRA13	2	ENST00000580090.5	processed_transcript	STRA13-007	0.024612693697045	0.0128786078547547	1.59852260169745	0.110561333187364	0.17051729766236	-6.2729186888803	0.0454282641197462	4.5151861177413e-05	0.0365898481245395	0.971309878729425	1	-10.3590370554258
HAVANA	transcript	ENSG00000169689.14	protein_coding	STRA13	2	ENST00000583767.1	processed_transcript	STRA13-009	0.00142668260451991	-0.00396155962778048	-2.58305182798108	0.0100772925245575	0.0191797694910332	-4.23491091712536	0.00897561620869269	-0.000205156941912977	-0.498091412814953	0.625872049249813	0.87045663260003	-10.2282898860193
HAVANA	transcript	ENSG00000169689.14	protein_coding	STRA13	2	ENST00000585091.1	retained_intron	STRA13-005	0.159838475696465	0.0589705839491321	4.23782673855409	2.69016476829585e-05	7.12456806054089e-05	1.26816151668839	0.2100725708461	-0.000153192126009779	-0.126444593016046	0.901112699294155	1	-10.351213098198
HAVANA	transcript	ENSG00000169683.7	protein_coding	LRRC45	2	ENST00000306688.7	protein_coding	LRRC45-001	0.43382025684715	0.165785273683062	4.42173860913584	1.20312207213502e-05	3.31382792251796e-05	2.03490442277336	0.96778682102853	0.00895241584631937	3.31303160768529	0.00490710612826944	0.0316274727221272	-5.99022502318126
HAVANA	transcript	ENSG00000169683.7	protein_coding	LRRC45	2	ENST00000583383.5	processed_transcript	LRRC45-002	0.0225827440018779	0.0543666347090994	4.55413181913186	6.62251070585255e-06	1.87354219430305e-05	2.60548246062049	0.00962422845953161	-0.000513292184508352	-1.21079765851994	0.245295630299515	0.495107835023709	-9.61335159676312
HAVANA	transcript	ENSG00000169683.7	protein_coding	LRRC45	2	ENST00000577638.1	protein_coding	LRRC45-003	0.100886310074832	0.081116094467402	5.24193656149995	2.35240257207426e-07	7.75298653512614e-07	5.81600117288608	0.167807401700472	0.0030529222983116	1.6566572634879	0.11901224058135	0.319553434447568	-9.01628651775572
HAVANA	transcript	ENSG00000169683.7	protein_coding	LRRC45	2	ENST00000583302.1	retained_intron	LRRC45-004	0.50727580272507	0.341619946875968	11.4624595654157	3.72485954312128e-27	9.75995676846283e-26	50.6900568812781	0.651968991861728	0.00777157907660987	3.08001930927132	0.00785700146539091	0.0448041585537175	-6.4575448617517
HAVANA	transcript	ENSG00000169683.7	protein_coding	LRRC45	2	ENST00000581227.1	nonsense_mediated_decay	LRRC45-005	0.161150628406277	0.127786452460767	4.97344189356424	9.07047900287625e-07	2.81251855405828e-06	4.51409633127431	0.2953152997472	0.00540619324352959	1.59346109918455	0.132567740454284	0.333653753403102	-9.10916702490445
HAVANA	transcript	ENSG00000169683.7	protein_coding	LRRC45	2	ENST00000582083.1	retained_intron	LRRC45-006	0.00675895430979572	-0.00152436954671468	-0.264213943807569	0.791724436004325	0.863805720537072	-7.51147283439549	0.0682077608057323	6.26521081217762e-05	0.0322988037522493	0.974673155810045	1	-10.3591950128235
HAVANA	transcript	ENSG00000169750.8	protein_coding	RAC3	2	ENST00000306897.8	protein_coding	RAC3-001	1.20831685396528	0.172017040855944	3.05395917627823	0.00237939699142246	0.0049772011862659	-2.92965742733869	2.47599422302064	-0.000194368667451261	-0.0933715558286908	0.926883396913339	1	-10.3550948660639
HAVANA	transcript	ENSG00000169750.8	protein_coding	RAC3	2	ENST00000580965.5	protein_coding	RAC3-002	0.244543940140986	0.264703549266636	6.62290894470245	9.15192745669269e-11	4.27372777477725e-10	13.4541610321933	0.754743350742448	0.00480199454546242	0.711372408485997	0.488114963519689	0.753618833496047	-10.093921684441
HAVANA	transcript	ENSG00000169750.8	protein_coding	RAC3	2	ENST00000584341.1	protein_coding	RAC3-003	0.152523267820364	0.0346535067763782	1.33237845519124	0.183345565009243	0.265669640098885	-6.66096272424469	0.257220760042848	0.00655445723306449	1.77934032880793	0.0960985328846785	0.27589331178193	-8.82907478901637
HAVANA	transcript	ENSG00000169750.8	protein_coding	RAC3	2	ENST00000585014.1	retained_intron	RAC3-004	0.505725901156531	0.0383496513550776	0.89773640561547	0.369760154429658	0.480002545669851	-7.14400443197475	0.389791796075668	0.0126954239625188	2.66077502541506	0.0181746837772918	0.083709227006885	-7.27756303122771
HAVANA	transcript	ENSG00000169738.7	protein_coding	DCXR	2	ENST00000577532.5	protein_coding	DCXR-015	0.387420537975144	0.18333299751484	5.94543741920141	5.19407657193859e-09	2.02950633257444e-08	9.51427241131778	0.427479455187617	0.000623989099374168	0.196167178969218	0.847195853385925	1	-10.3392151892286
HAVANA	transcript	ENSG00000169738.7	protein_coding	DCXR	2	ENST00000306869.6	protein_coding	DCXR-001	1.49205785224283	0.233015666588484	2.85597661963612	0.00446978386757532	0.00899626437888074	-3.50414506038417	2.48058977019783	-0.00806071397180304	-1.14936453193107	0.268969576639711	0.518695166016626	-9.68405611519573
HAVANA	transcript	ENSG00000169738.7	protein_coding	DCXR	2	ENST00000579004.1	protein_coding	DCXR-021	1.2587467314609	0.263819574823862	2.73660762941495	0.006429587598391	0.0126242199031728	-3.8325167750233	1.06243296232905	-0.0030641505337275	-0.408704055720445	0.688715540415748	0.916921295633887	-10.2709962529041
HAVANA	transcript	ENSG00000169738.7	protein_coding	DCXR	2	ENST00000579334.5	retained_intron	DCXR-009	0.070840229428032	0.0298962818199458	1.48371974203822	0.138516261567484	0.208187188806291	-6.44887171716083	0.322133053693855	-0.000274845160651888	-0.0791895617311041	0.937961910247776	1	-10.3564020033797
HAVANA	transcript	ENSG00000169738.7	protein_coding	DCXR	2	ENST00000580320.5	retained_intron	DCXR-004	0.557085148352276	0.149058826474564	2.27660402592318	0.0232336245680339	0.0414868352231201	-4.97020275655635	0.474974716926716	0.00124836293165685	0.200967900857756	0.843509110725614	1	-10.3381990976626
HAVANA	transcript	ENSG00000169738.7	protein_coding	DCXR	2	ENST00000577286.5	retained_intron	DCXR-019	1.07351818600505	0.298344450767591	3.34661297777648	0.000879933073869531	0.00194952058518432	-2.01272408158801	2.08467684326563	0.00426340609968784	0.573898974497243	0.574811027045243	0.83374974917458	-10.1857078895124
HAVANA	transcript	ENSG00000169738.7	protein_coding	DCXR	2	ENST00000579842.5	retained_intron	DCXR-016	1.19590073417207	0.402758640801537	4.67301893304203	3.82573867904397e-06	1.11007452678588e-05	3.13103383605544	1.58484606311608	-0.0138865883487233	-1.96315728418188	0.0690583489003538	0.219062815962402	-8.53292431489675
HAVANA	transcript	ENSG00000169738.7	protein_coding	DCXR	2	ENST00000580750.5	retained_intron	DCXR-005	0.164515828536135	0.066708531742785	3.11481299220864	0.00194675401595752	0.00412060066576152	-2.74562540769915	0.0945194624106088	-0.00201026336144256	-1.35426060524417	0.196336137251143	0.433542197930678	-9.43674086652879
HAVANA	transcript	ENSG00000169738.7	protein_coding	DCXR	2	ENST00000578885.5	retained_intron	DCXR-008	0.0305611367575044	0.0217230589775964	2.01183717397022	0.044775508871561	0.0755221477169915	-5.5322811840307	0.468220954059103	0.0129326386690351	2.56684389455565	0.0218738980976702	0.0960128883987696	-7.45605045477862
HAVANA	transcript	ENSG00000169738.7	protein_coding	DCXR	2	ENST00000582074.5	retained_intron	DCXR-017	0.236790035255316	0.182960443950788	6.32225086645395	5.73807207586022e-10	2.47361175043414e-09	11.6610047080339	0.211451047864731	0.00326014182246229	0.945426300824083	0.3598953701993	0.621289264803105	-9.89620381753104
HAVANA	transcript	ENSG00000169738.7	protein_coding	DCXR	2	ENST00000581584.5	protein_coding	DCXR-011	0.0723856408418258	0.0662353723450265	5.43218648159134	8.72376616271568e-08	3.00318807169665e-07	6.77554604138474	0.104058349635553	-2.10905311790282e-05	-0.0100794677201052	0.992094941690745	1	-10.3596981913271
HAVANA	transcript	ENSG00000169738.7	protein_coding	DCXR	2	ENST00000578273.5	retained_intron	DCXR-003	0.00819443729097716	-0.00100386327169324	-0.182489460551899	0.85527293137365	0.911551755700597	-7.52971093590034	0.0196783613754121	0.000908449326307844	1.51782430301034	0.150508250564899	0.362767358582426	-9.21696674339519
HAVANA	transcript	ENSG00000169738.7	protein_coding	DCXR	2	ENST00000582900.5	protein_coding	DCXR-007	0.0143892302859508	0.0179659599640268	2.52495925521803	0.011880758888811	0.0223433746718645	-4.38124806428874	0.182345263897197	0.00955141363300898	2.1381892118095	0.0499282307330333	0.173460468125209	-8.23547551569009
HAVANA	transcript	ENSG00000169738.7	protein_coding	DCXR	2	ENST00000579821.5	nonsense_mediated_decay	DCXR-018	0.016608878090538	-0.00620176909503025	-0.85227994482934	0.394468654949041	0.505978828313372	-7.18368895491029	0.120377575363195	0.000506510505587878	0.243147910285871	0.811289157206587	1	-10.3282224742567
HAVANA	transcript	ENSG00000169738.7	protein_coding	DCXR	2	ENST00000585085.1	retained_intron	DCXR-012	0.0168830535004318	0.0208105944905656	3.51515384365498	0.00047964372399439	0.00109993291914558	-1.44829565950007	0.0502334571059045	-0.000721894913594564	-0.68794926876719	0.502317777059251	0.766539261304662	-10.1108664827508
HAVANA	transcript	ENSG00000169738.7	protein_coding	DCXR	2	ENST00000577996.1	processed_transcript	DCXR-020	0.00598464430533779	0.00844617688982516	0.816573716563106	0.414562744811998	0.526711228529346	-7.21341974517989	0	0	0	1	1	-10.3597524836655
HAVANA	transcript	ENSG00000169738.7	protein_coding	DCXR	2	ENST00000577712.5	protein_coding	DCXR-010	0.0452384143749968	0.0467486459323253	1.96162797506594	0.050362792696834	0.0840319565091665	-5.6311741537712	0.226537927986867	0.00225961456546823	0.733005206931948	0.475212913102452	0.741507595590026	-10.0778025115611
HAVANA	transcript	ENSG00000169738.7	protein_coding	DCXR	2	ENST00000579155.1	protein_coding	DCXR-006	0.00548522829251992	0.00328894873983813	0.790900103896696	0.429378998410937	0.541765272145879	-7.23401272426288	0.0289291634911176	-0.000437454364761834	-0.851353427473995	0.408382223395262	0.673747666873707	-9.9817682675602
HAVANA	transcript	ENSG00000169738.7	protein_coding	DCXR	2	ENST00000582613.5	retained_intron	DCXR-013	0.187892683373953	0.110379444427675	4.31130316271458	1.95730371973836e-05	5.26502291067638e-05	1.57086706822759	0.368035931637441	0.0155739184175014	3.42609298682304	0.00390377156047592	0.0266361114550568	-5.76164526337963
HAVANA	transcript	ENSG00000169738.7	protein_coding	DCXR	2	ENST00000584318.1	processed_transcript	DCXR-014	0.00310583303779821	0.000623638781828435	0.171317270097601	0.86404392981226	0.917946498891098	-7.53168576856858	0.0157276341982554	-0.000838807157240287	-1.21847991748823	0.242452215295438	0.493610433552606	-9.6042976012283
HAVANA	transcript	ENSG00000169738.7	protein_coding	DCXR	2	ENST00000585164.2	retained_intron	DCXR-002	0.0166358298166278	-0.00333791113120836	-0.572989377456844	0.566910657579988	0.6737989529859	-7.38236492676926	0.0215637479657212	-0.000855685438794753	-1.28120942801371	0.220186383316575	0.466772131204582	-9.52863837036327
HAVANA	transcript	ENSG00000279372.1	TEC	RP11-1182P23.5	2	ENST00000623540.1	TEC	RP11-1182P23.5-001	0.361392487298239	0.341341359935161	11.3879491546436	7.34863299601239e-27	1.86113811194726e-25	50.0166166543146	0.533572465030506	0.00679289932920944	2.13125364438023	0.0505822709350302	0.175104064462692	-8.24752222798866
HAVANA	transcript	ENSG00000264569.1	antisense	RP13-650J16.1	2	ENST00000584705.1	antisense	RP13-650J16.1-001	0.454351744844472	0.128828418734429	5.07863366722788	5.38353095966439e-07	1.70924997923834e-06	5.01681734306992	0.602923171169595	-0.00096369856354523	-0.508461118818326	0.61876054051346	0.87045663260003	-10.2228075796546
HAVANA	transcript	ENSG00000264569.1	antisense	RP13-650J16.1	2	ENST00000582558.1	antisense	RP13-650J16.1-002	0.0412882732285469	0.0374906423477543	2.7802637502826	0.00563721152154124	0.0111727276630565	-3.71399900222752	0.081882567171916	0.000113275964020946	0.0588651569272788	0.953861267447018	1	-10.3579009581037
HAVANA	transcript	ENSG00000169733.11	protein_coding	RFNG	2	ENST00000580793.5	retained_intron	RFNG-006	0.141722395972176	-0.0617246206934072	-2.75012468832936	0.00617411958361938	0.0121570075655249	-3.79601505893443	0.736232970683014	0.0117279876918319	2.22422998048724	0.0424410659968577	0.154423911281965	-8.0843705989097
HAVANA	transcript	ENSG00000169733.11	protein_coding	RFNG	2	ENST00000583784.1	retained_intron	RFNG-005	0.0980926508030946	0.0720053573458039	7.36616969327609	7.34353334662685e-13	4.24241685599707e-12	18.1818610536766	0.232069200317718	0.00279309788093228	2.6890968221336	0.0171832118683567	0.0802242607961082	-7.22330555460926
HAVANA	transcript	ENSG00000169733.11	protein_coding	RFNG	2	ENST00000310496.8	protein_coding	RFNG-001	0.0321686713020307	-0.00627383631063026	-0.595890402876393	0.551519329734971	0.659801448212786	-7.36899961210161	1.26989297790898	0.0134012052198093	2.48135105988691	0.0258612764657714	0.108068799504882	-7.61638797820497
HAVANA	transcript	ENSG00000169733.11	protein_coding	RFNG	2	ENST00000582478.5	retained_intron	RFNG-002	0.167917323427524	0.160092929453002	8.83420448676597	1.73481571571027e-17	1.60656104828727e-16	28.6682269198066	0.219300703824938	-0.00017946801108387	-0.136421166117997	0.893360088323912	1	-10.3498133058011
HAVANA	transcript	ENSG00000169733.11	protein_coding	RFNG	2	ENST00000580953.5	retained_intron	RFNG-004	0.693147371603637	0.529369853436518	11.0656538377017	1.34839309141874e-25	2.97186251218156e-24	47.1336191837558	1.41880898991637	0.00947694038134487	2.81448809141977	0.0133889392739417	0.0666840987183051	-6.98087002613821
HAVANA	transcript	ENSG00000169733.11	protein_coding	RFNG	2	ENST00000578676.5	retained_intron	RFNG-011	0.056015561050219	0.0848937773014849	4.46423642358738	9.94903655431622e-06	2.7654858393332e-05	2.21636626896043	0.0722043359897559	-0.00135198691760063	-1.20921712979242	0.245883823457968	0.495495758231805	-9.6152085445401
HAVANA	transcript	ENSG00000169733.11	protein_coding	RFNG	2	ENST00000429557.7	protein_coding	RFNG-009	0.399155968885876	0.396362543357475	10.3508466030697	7.14920684946106e-23	1.1755050599267e-21	40.9219750827657	0.332088366406429	-0.00460768244034948	-0.706601197422299	0.490988480869887	0.756152747155034	-10.0974162607974
HAVANA	transcript	ENSG00000169733.11	protein_coding	RFNG	2	ENST00000584838.5	processed_transcript	RFNG-012	0.0773637516999114	-0.0267656000861014	-1.13953185172146	0.255029512873095	0.352156893059596	-6.89840353130525	0.070911613163803	-0.00195641169084109	-0.713498159566446	0.486837941702293	0.752607279976218	-10.0923576577822
HAVANA	transcript	ENSG00000169733.11	protein_coding	RFNG	2	ENST00000580928.1	processed_transcript	RFNG-013	0.053929709813916	-0.0140916631048161	-0.624121634758909	0.532833666194658	0.642528490755537	-7.35180384326194	0	0	0	1	1	-10.3597524836655
HAVANA	transcript	ENSG00000169733.11	protein_coding	RFNG	2	ENST00000584515.1	retained_intron	RFNG-007	0.568646529863415	0.4031352000884	10.0565382705543	8.76865145060417e-22	1.28085689593529e-20	38.4417649387495	0.883990372217804	0.0144527649171942	4.1372148005216	0.00093405477885987	0.00922284240283653	-4.31511232541747
HAVANA	transcript	ENSG00000169733.11	protein_coding	RFNG	1	ENST00000578356.1	protein_coding	RFNG-008	0.0207483577902983	0.0227856353908699	2.52355678288108	0.011927640257118	0.0224242422198719	-4.38474084560545	0.253671013782193	0.0129029653795387	3.60157214467611	0.00273770413419718	0.0204443689303717	-5.4053730299493
HAVANA	transcript	ENSG00000169733.11	protein_coding	RFNG	2	ENST00000584463.1	retained_intron	RFNG-010	0.00361986958540638	-0.00209219250430809	-0.433896453459666	0.664551651924224	0.759811404462433	-7.45230283190541	0	0	0	1	1	-10.3597524836655
HAVANA	transcript	ENSG00000169727.12	protein_coding	GPS1	2	ENST00000583983.1	processed_transcript	GPS1-026	0.0240560757822378	0.0141435536040889	2.28566537069973	0.0226933853269687	0.0406015139747628	-4.94976197804809	0.595329928450208	0.00943361087766511	2.15822824179885	0.0480822594671892	0.168890172288166	-8.20055465023846
HAVANA	transcript	ENSG00000169727.12	protein_coding	GPS1	1	ENST00000582327.5	protein_coding	GPS1-008	0.00842618441361061	-0.00417436400519891	-0.715063573752992	0.474905040184901	0.587128259522827	-7.29100935372222	0.0444224358943517	0.00183609516256981	1.16741544464361	0.261839491797551	0.510979794255189	-9.6635967174349
HAVANA	transcript	ENSG00000169727.12	protein_coding	GPS1	2	ENST00000585084.5	protein_coding	GPS1-009	0.10771889080079	0.0374761089865234	2.65242519121602	0.00824674268320714	0.0159215862797315	-4.05591370819166	0.185439531667824	4.27235368764042e-05	0.0261162197425564	0.979519861437992	1	-10.35938800232
HAVANA	transcript	ENSG00000169727.12	protein_coding	GPS1	2	ENST00000580716.5	protein_coding	GPS1-010	0.0210726547606697	0.0233340545341141	1.5752065274897	0.115844180230175	0.177675922109786	-6.30970453017863	0.00540681702598145	-0.000288363574719011	-1.18525004529756	0.254937568888486	0.503736080282011	-9.64312340971932
HAVANA	transcript	ENSG00000169727.12	protein_coding	GPS1	2	ENST00000583961.5	protein_coding	GPS1-011	0.0193535468591209	-0.00948439198838904	-0.731047586147458	0.465094102479945	0.577472663619558	-7.27947260284478	0.0197936666743944	0.000150808888947767	0.166174746047183	0.870309109584202	1	-10.3450095927678
HAVANA	transcript	ENSG00000169727.12	protein_coding	GPS1	2	ENST00000578552.5	protein_coding	GPS1-001	1.53733501302621	0.197748302180023	2.95046662166514	0.00332246212652241	0.00681100575231476	-3.23459828060073	2.90658972987894	0.00380615340238799	1.23641793513408	0.235912726783842	0.488218879109621	-9.58297536957269
HAVANA	transcript	ENSG00000169727.12	protein_coding	GPS1	2	ENST00000320548.8	protein_coding	GPS1-003	0.0969138306747345	0.0317741266285305	1.3818639932875	0.167633375507869	0.245728352173115	-6.59410198829253	0.15050674142036	-0.00353907005728724	-1.67199230412546	0.115909584601433	0.313817751773637	-8.99337506316606
HAVANA	transcript	ENSG00000169727.12	protein_coding	GPS1	2	ENST00000624957.3	protein_coding	GPS1-027	0.0168304524643827	0.00757294338230012	1.10229940365419	0.27086426632176	0.370557875239147	-6.94000220841425	0.0096666359449874	-0.000220951678742569	-0.498823866470246	0.625368458024415	0.87045663260003	-10.2279062305638
HAVANA	transcript	ENSG00000169727.12	protein_coding	GPS1	2	ENST00000581578.5	protein_coding	GPS1-013	0.00514294720262186	-0.00526011835513408	-1.09391149861567	0.274522934618512	0.37479574536666	-6.94918399133559	0.0172559071454157	-0.000394420734752359	-0.502004075304703	0.623184181398255	0.87045663260003	-10.2262341370633
HAVANA	transcript	ENSG00000169727.12	protein_coding	GPS1	2	ENST00000583885.5	protein_coding	GPS1-014	0.0429961297113365	0.0356280988750666	2.63815924717762	0.00859676184548756	0.0165488083109936	-4.09309951818835	0.0778597273980179	-0.00279405553479962	-1.23200920952742	0.237507059709121	0.490237491148801	-9.58823929003282
HAVANA	transcript	ENSG00000169727.12	protein_coding	GPS1	2	ENST00000583641.5	protein_coding	GPS1-012	0.123884334319969	0.0857678553577284	3.09000190547843	0.00211356564535113	0.0044526683565858	-2.82108012368819	0.421638554805748	0.0110423589317172	2.09161810727943	0.0544744479275493	0.18467574903341	-8.3159696624299
HAVANA	transcript	ENSG00000169727.12	protein_coding	GPS1	2	ENST00000623691.3	protein_coding	GPS1-028	0.752926984252731	0.237291300961255	5.44385930338194	8.20080943502138e-08	2.83204226886193e-07	6.83540964586643	1.81542246399908	0.00520969899197558	1.64303421309242	0.121828603718138	0.324679038613785	-9.0365192095532
HAVANA	transcript	ENSG00000169727.12	protein_coding	GPS1	2	ENST00000578642.1	retained_intron	GPS1-015	0.139002607292351	0.169817447854517	9.49179286163376	9.42973670915664e-20	1.10992786846025e-18	33.8170560579526	0.325387502658215	0.00581218046004431	2.57983013594833	0.0213223715865879	0.0942151748819345	-7.43151364889279
HAVANA	transcript	ENSG00000169727.12	protein_coding	GPS1	2	ENST00000581418.5	protein_coding	GPS1-017	0.0016859864405884	0.000445679963900939	0.157690337878927	0.87476476840827	0.925861094611355	-7.53392569424779	0.0219162798035366	-0.00116886825618862	-1.75204028308838	0.100831417328923	0.285002762054434	-8.87149425298685
HAVANA	transcript	ENSG00000169727.12	protein_coding	GPS1	2	ENST00000580141.5	nonsense_mediated_decay	GPS1-016	0.166975414606535	0.152585243843982	3.16799690330612	0.00162925354265089	0.00348521515203371	-2.58192998669829	0.582948356714484	0.0284709719774123	3.14434547278424	0.00690075330460156	0.04073314952651	-6.3291502910873
HAVANA	transcript	ENSG00000169727.12	protein_coding	GPS1	2	ENST00000580627.1	nonsense_mediated_decay	GPS1-018	0.0094976281652134	-0.0005569415617354	-0.0906697337104084	0.927791498353416	0.964345085260478	-7.54224197093832	0	0	0	1	1	-10.3597524836655
HAVANA	transcript	ENSG00000169727.12	protein_coding	GPS1	2	ENST00000578392.5	nonsense_mediated_decay	GPS1-019	0.0217154916368285	0.00957652028226467	1.03850646036808	0.29953858187718	0.403198409886521	-7.00807929590527	0.0120533235991884	9.18348464700069e-05	0.165560034566229	0.870784190383224	1	-10.3451183619451
HAVANA	transcript	ENSG00000169727.12	protein_coding	GPS1	2	ENST00000306823.10	protein_coding	GPS1-004	1.01247518056715	0.287594634316471	4.87586088906496	1.45963806338636e-06	4.42987952129731e-06	4.05626912514347	2.37400534344477	-0.000328142500763602	-0.0968783118416496	0.924146356581226	1	-10.3547385590483
HAVANA	transcript	ENSG00000169727.12	protein_coding	GPS1	1	ENST00000584229.1	processed_transcript	GPS1-020	0.370103235228072	0.137584504228378	4.07815107548552	5.28482471591402e-05	0.000135562862045536	0.627056779405462	0.191999756110507	0.000622751422958622	0.194063533163153	0.848812532479898	1	-10.3396527342595
HAVANA	transcript	ENSG00000169727.12	protein_coding	GPS1	2	ENST00000580723.5	nonsense_mediated_decay	GPS1-021	0.0289030640228257	-0.0454537169698439	-3.99702053557725	7.38573971416747e-05	0.00018647129849902	0.310134939396934	0.0918883237848941	0.00630091363096416	1.62810923438285	0.124980040134428	0.326762104409075	-9.0585535984706
HAVANA	transcript	ENSG00000169727.12	protein_coding	GPS1	2	ENST00000584460.5	nonsense_mediated_decay	GPS1-005	0.00745740819507121	-0.00171964565636313	-0.328138477452129	0.742944961085713	0.825317941694689	-7.49255709217505	0.116926994980047	-0.000247556382418078	-0.126732652913842	0.900888702890198	1	-10.3511741673607
HAVANA	transcript	ENSG00000169727.12	protein_coding	GPS1	2	ENST00000392358.6	protein_coding	GPS1-006	0.405012328865635	0.136803323444383	3.93293053886913	9.58269363013194e-05	0.000238886936549431	0.0640018996588392	0.974860433088472	0.00961262921770552	2.96067409237039	0.0099902235433296	0.0536802869038528	-6.69421914438298
HAVANA	transcript	ENSG00000169727.12	protein_coding	GPS1	2	ENST00000583009.4	protein_coding	GPS1-022	0.120865988456999	0.019969273285047	0.727672203008613	0.467156439777045	0.579441294653873	-7.2819300434538	0.0797510540707479	-0.000920673567113105	-0.34658897020512	0.733867099006629	0.953157285739675	-10.2958223393643
HAVANA	transcript	ENSG00000169727.12	protein_coding	GPS1	2	ENST00000623761.3	protein_coding	GPS1-029	0.00311558825495403	0.00730394360638747	0.807601363224432	0.419705897777623	0.531866276684154	-7.22069110826697	0.0772461126518219	0.00301667454719851	1.20785707766965	0.246390840981148	0.495754624814654	-9.61680486972
HAVANA	transcript	ENSG00000169727.12	protein_coding	GPS1	2	ENST00000392357.1	retained_intron	GPS1-007	0.308931258118335	0.0773599056577831	4.32709639023499	1.8268774047572e-05	4.93059111392194e-05	1.63656202351016	0.617024344604632	0.00569386750747802	4.62485841316524	0.000357751484216365	0.00458062743165782	-3.33160840618682
HAVANA	transcript	ENSG00000169727.12	protein_coding	GPS1	2	ENST00000578279.1	retained_intron	GPS1-023	0.27073541293971	0.15883231454937	7.54415344109128	2.1804683494549e-13	1.32946440384326e-12	19.3742187546347	0.630143431202604	0.00679317540092664	3.0204272305602	0.00885913961617726	0.0490351113466528	-6.57598976573216
HAVANA	transcript	ENSG00000169727.12	protein_coding	GPS1	1	ENST00000578168.1	protein_coding	GPS1-024	0.0299489437399504	-0.00785198441405612	-0.622965367201203	0.53359262005443	0.643271454160926	-7.35252373687428	0.0644034735958353	-0.00120262828620744	-0.772298566694741	0.452314377783973	0.71869651734729	-10.0473802738142
HAVANA	transcript	ENSG00000169727.12	protein_coding	GPS1	2	ENST00000583486.1	retained_intron	GPS1-025	0.0561994491125285	0.015457270538531	0.867225777711846	0.386236225809438	0.497315660030377	-7.17086769487345	0.0570236720043823	0.00209825385443016	1.71270134119723	0.108011950196397	0.29907605255807	-8.9318646702616
HAVANA	transcript	ENSG00000169718.17	protein_coding	DUS1L	2	ENST00000306796.9	protein_coding	DUS1L-001	1.00898945495212	0.191745967818407	4.05321125167076	5.86107380240481e-05	0.000149559327582655	0.528999218001746	2.01870049618419	0.0122335247299761	5.41421979809427	8.00820817768079e-05	0.00160048468614026	-1.78342722200756
HAVANA	transcript	ENSG00000169718.17	protein_coding	DUS1L	2	ENST00000354321.11	protein_coding	DUS1L-002	0.244678752403295	0.0743071866545669	2.09885669132087	0.036332760246277	0.062447040950365	-5.35506526066742	0.707528533174486	-0.000553299175540023	-0.102622566170598	0.919665099649404	1	-10.3541265668883
HAVANA	transcript	ENSG00000169718.17	protein_coding	DUS1L	1	ENST00000577574.5	protein_coding	DUS1L-016	0.362632441484838	0.0217788876613016	0.382506702120282	0.702248846234183	0.791982815901565	-7.47325785446681	0.0966429955316382	0.00495203313412707	2.0824508958233	0.0554131359663701	0.187006006098162	-8.33170283736952
HAVANA	transcript	ENSG00000169718.17	protein_coding	DUS1L	2	ENST00000578846.5	retained_intron	DUS1L-004	0.360268996776984	0.117421423029664	5.32495391086015	1.53142417610076e-07	5.14089755634913e-07	6.2309570176069	0.843419383271185	0.0099751768593032	4.17601237901663	0.000864696681106711	0.00872281038582859	-4.23636675160892
HAVANA	transcript	ENSG00000169718.17	protein_coding	DUS1L	2	ENST00000538833.6	protein_coding	DUS1L-005	0.613798561344061	0.20902883979246	3.68876231491238	0.000250174608552136	0.000593997627997734	-0.839348395203534	1.71793695885756	0.0169359604494694	5.03798394360144	0.000161874974948321	0.00260578516175517	-2.51321543528311
HAVANA	transcript	ENSG00000169718.17	protein_coding	DUS1L	2	ENST00000579854.5	retained_intron	DUS1L-015	0.0590259923141819	0.0927890958245054	4.1218595362342	4.40250876689415e-05	0.000113913515345454	0.800264301429025	0.32864801447816	0.00548882832905379	0.927157613162424	0.3689866321183	0.631417983867229	-9.91344530007912
HAVANA	transcript	ENSG00000169718.17	protein_coding	DUS1L	2	ENST00000542088.2	protein_coding	DUS1L-013	0.74436580003279	-0.103892810341083	-2.36731144538356	0.0182994104083493	0.0333181905811041	-4.76199996904017	1.28782923336084	0.00809350443063876	3.48197729818057	0.00348647770172624	0.0244537689424679	-5.64834791677211
HAVANA	transcript	ENSG00000169718.17	protein_coding	DUS1L	2	ENST00000584871.5	retained_intron	DUS1L-017	0.0164417682156292	0.0126732642786342	1.44965004650793	0.147785946470728	0.22023377499899	-6.49858929217281	0.162033974950552	0.00654216876711051	2.1689350405932	0.0471221114998958	0.166458635209204	-8.18182778600596
HAVANA	transcript	ENSG00000169718.17	protein_coding	DUS1L	2	ENST00000580731.1	nonsense_mediated_decay	DUS1L-011	0.00273638326112802	-0.000845766971072257	-0.383583386481408	0.701451052930339	0.791346587960982	-7.47284585829725	0.0569042276796622	0.00181779703830804	1.49347643468589	0.156702958785153	0.372833903110663	-9.25086087562554
HAVANA	transcript	ENSG00000169718.17	protein_coding	DUS1L	2	ENST00000578428.1	retained_intron	DUS1L-014	0.0845120394995527	0.14894434320536	5.68155562579163	2.27409035659901e-08	8.3145859897183e-08	8.07910043066388	0	0	0	1	1	-10.3597524836655
HAVANA	transcript	ENSG00000169718.17	protein_coding	DUS1L	2	ENST00000582407.1	retained_intron	DUS1L-012	0.02526774158625	0.0588398248313669	4.71678399496536	3.11666733123242e-06	9.13424487829551e-06	3.32762518580574	0	0	0	1	1	-10.3597524836655
HAVANA	transcript	ENSG00000169718.17	protein_coding	DUS1L	2	ENST00000578264.1	retained_intron	DUS1L-010	0.22040387451885	0.11060547684403	5.3519238629236	1.33048524130538e-07	4.4944688798395e-07	6.3670161457935	0.271845316055455	-0.00189278618601213	-0.720305692216419	0.482761850401952	0.749038531896266	-10.0873197384307
HAVANA	transcript	ENSG00000169718.17	protein_coding	DUS1L	2	ENST00000582529.5	protein_coding	DUS1L-006	0.176147925578495	-0.113843073633886	-2.52770595169657	0.0117894177951158	0.0221834885373809	-4.37440208641597	0.146460076814145	0.00588769202741415	1.41192618530679	0.179023550968118	0.407587166410626	-9.36141537252101
HAVANA	transcript	ENSG00000169718.17	protein_coding	DUS1L	2	ENST00000578907.5	protein_coding	DUS1L-009	0.0716535058690012	-0.022457299700483	-0.984495511543423	0.325350274743861	0.431995601512293	-7.06255921681882	0.0844958000305297	0.00579399771637918	3.17635719057371	0.00646878101659256	0.0388668992884753	-6.26506470314858
HAVANA	transcript	ENSG00000169718.17	protein_coding	DUS1L	2	ENST00000578176.5	protein_coding	DUS1L-007	0.0411455610750216	0.0327810938262511	2.72794491024958	0.00659828664501049	0.0129332185710551	-3.85581798714078	0.046152950747343	0.000815496878546837	0.792388348121696	0.440877543978158	0.707240680148821	-10.031260852861
HAVANA	transcript	ENSG00000169718.17	protein_coding	DUS1L	1	ENST00000577907.1	protein_coding	DUS1L-008	0.0947353958094013	0.086735784719982	4.65772852745434	4.10822162378374e-06	1.1887210583936e-05	3.06274529752251	0.0111841126988321	-0.00034528113577204	-0.874137338515521	0.396258663242143	0.661114304192762	-9.96178296872993
HAVANA	transcript	ENSG00000169710.8	protein_coding	FASN	2	ENST00000306749.3	protein_coding	FASN-001	1.84330404576135	0.578776617180459	6.91939296325216	1.40137224270497e-11	7.11159576874832e-11	15.2904965590255	3.86270101781861	0.0310195683007609	7.99539472430139	1.07324733536155e-06	0.000105097986073655	2.73565949043071
HAVANA	transcript	ENSG00000169710.8	protein_coding	FASN	2	ENST00000634990.1	protein_coding	FASN-004	0.307760730647966	0.534475658382279	7.83675631332426	2.82389173014723e-14	1.88180895476851e-13	21.3832839254608	0.259860273719862	-0.000995403415912165	-0.202356736370971	0.842443249170128	1	-10.3379005890554
HAVANA	transcript	ENSG00000169710.8	protein_coding	FASN	2	ENST00000584610.2	retained_intron	FASN-006	0.398949425250177	0.201453778386768	6.82358443206166	2.58817261030919e-11	1.27659180240023e-10	14.6897909620685	0.594422034364784	0.0131727239399473	5.64645255818933	5.23513689691712e-05	0.00119379114040336	-1.34127956840097
HAVANA	transcript	ENSG00000169710.8	protein_coding	FASN	2	ENST00000578424.2	retained_intron	FASN-008	0.0276144751390871	2.57890425418899e-05	0.00352458683924101	0.997189204636557	1	-7.5463432338658	0.15671021649657	0.00493198683381121	2.05818193559929	0.0579704955391157	0.193003766020013	-8.37317305508651
HAVANA	transcript	ENSG00000169710.8	protein_coding	FASN	2	ENST00000580382.1	nonsense_mediated_decay	FASN-005	0.381626903439843	0.668753452330486	11.6948481757528	4.40334556765323e-28	1.27672973670652e-26	52.8066787614352	0.258021524716954	0.000708981196337419	0.10259933636719	0.919683216307891	1	-10.3541291126608
HAVANA	transcript	ENSG00000169710.8	protein_coding	FASN	2	ENST00000636628.1	protein_coding	FASN-012	0.0218857945278975	-0.0074875867804424	-0.331515999028024	0.740394302066897	0.823181786603034	-7.49144414959284	0	0	0	1	1	-10.3597524836655
HAVANA	transcript	ENSG00000169710.8	protein_coding	FASN	2	ENST00000579410.1	retained_intron	FASN-003	0.142003610874333	0.150507395018154	4.75857824402691	2.55872828114197e-06	7.56701592934732e-06	3.51692699022694	0.218789841383729	0.00647193734167941	1.76327869145972	0.0988587307749865	0.281317253929058	-8.85408314195139
HAVANA	transcript	ENSG00000169710.8	protein_coding	FASN	2	ENST00000635197.1	protein_coding	FASN-007	1.12602177568384	0.813824007915064	11.5946477144239	1.10893055938899e-27	3.07765048354414e-26	51.8910527818766	2.43779410687333	0.0279810075649298	4.22268919464558	0.000788174152925128	0.00815855301246031	-4.14171768313024
HAVANA	transcript	ENSG00000169710.8	protein_coding	FASN	2	ENST00000637525.1	processed_transcript	FASN-011	0.381597964700592	0.107470742183854	1.45972131000235	0.14499755862993	0.21662570195951	-6.48401160057702	0.941821663702478	0.021022417554638	2.05517973819754	0.0582942792785673	0.193809116238016	-8.37828466224856
HAVANA	transcript	ENSG00000169710.8	protein_coding	FASN	2	ENST00000637026.1	protein_coding	FASN-009	0.23619051074009	-0.0273515179070754	-0.370195650391173	0.711394200249258	0.799689004850178	-7.4778864344496	0	0	0	1	1	-10.3597524836655
HAVANA	transcript	ENSG00000169710.8	protein_coding	FASN	2	ENST00000635733.1	processed_transcript	FASN-014	0.952832169299247	0.719737235700223	6.42490484542338	3.08959782178755e-10	1.36683200890999e-09	12.2653278276447	0	0	0	1	1	-10.3597524836655
HAVANA	transcript	ENSG00000169710.8	protein_coding	FASN	2	ENST00000636968.1	protein_coding	FASN-010	1.45490788820852	0.451486501458819	3.24321143048419	0.00126125787253471	0.00273927243540386	-2.3458854814199	0	0	0	1	1	-10.3597524836655
HAVANA	transcript	ENSG00000169710.8	protein_coding	FASN	2	ENST00000637693.1	processed_transcript	FASN-013	1.36809358868377	0.396531434572361	3.275024862781	0.0011301348896245	0.00246961874059223	-2.24444825186722	0.312751274527113	0.00860849633187305	0.86724991828664	0.399897974896048	0.665039733769861	-9.96787459607548
HAVANA	transcript	ENSG00000176155.18	protein_coding	CCDC57	1	ENST00000584717.1	processed_transcript	CCDC57-014	0.558640889361822	-0.0659699000084037	-1.51953477631937	0.129262916809446	0.195795637590614	-6.39537316840647	0.717447276176327	0.00444510021695416	0.76654460266933	0.455623923550193	0.722126900440148	-10.0519268676034
HAVANA	transcript	ENSG00000176155.18	protein_coding	CCDC57	2	ENST00000583053.1	protein_coding	CCDC57-015	0	0	0	1	1	-7.54634944069386	0	0	0	1	1	-10.3597524836655
HAVANA	transcript	ENSG00000176155.18	protein_coding	CCDC57	2	ENST00000389641.8	protein_coding	CCDC57-001	0.598997538594245	0.0633864207978303	1.67579396843106	0.0944065973200403	0.148174238471313	-6.14718479855463	1.72831626110423	0.0229625092519613	7.3902681445929	2.72353009527122e-06	0.000177575990716015	1.75465125284989
HAVANA	transcript	ENSG00000176155.18	protein_coding	CCDC57	1	ENST00000392345.6	protein_coding	CCDC57-008	0.261966608880249	0.194965423951393	7.1174032507652	3.86075130985801e-12	2.07105127339875e-11	16.5537749211858	0.313835505687063	0.0037817813385527	2.01696806873381	0.0625627326219889	0.203975005739295	-8.44298275176902
HAVANA	transcript	ENSG00000176155.18	protein_coding	CCDC57	2	ENST00000583593.2	nonsense_mediated_decay	CCDC57-012	0.211996540298479	0.0733774623696778	3.14952780227648	0.00173365239098005	0.00369429845070012	-2.63907808050211	0.407408422321315	0.00638787576506743	2.54345984698625	0.0229017429991043	0.0992992961306123	-7.50011526978084
HAVANA	transcript	ENSG00000176155.18	protein_coding	CCDC57	2	ENST00000582100.1	processed_transcript	CCDC57-013	0.400298567491261	0.217506124710147	5.80036064517241	1.17771520671205e-08	4.43237895921261e-08	8.71820814538568	0.67717045610272	0.0140036375318002	5.55581031076433	6.17456024503978e-05	0.00133772831743148	-1.5130661168159
HAVANA	transcript	ENSG00000176155.18	protein_coding	CCDC57	2	ENST00000392346.6	protein_coding	CCDC57-004	0.670717532340016	0.26193102749462	7.06581529995484	5.41662389782568e-12	2.86299143075765e-11	16.2218415791193	1.04895863020595	0.0174726219644898	10.4146751950917	3.95369032842785e-08	2.22640913145716e-05	6.22726808154147
HAVANA	transcript	ENSG00000176155.18	protein_coding	CCDC57	2	ENST00000419322.6	protein_coding	CCDC57-005	0.0915481583862142	0.00430656863351828	0.371847616306431	0.710164568163333	0.798626695816588	-7.47727413598417	0.184543135214614	0.00242827833627956	2.01961793494442	0.0622577476476299	0.203295779832184	-8.43851801970878
HAVANA	transcript	ENSG00000176155.18	protein_coding	CCDC57	2	ENST00000483145.1	processed_transcript	CCDC57-007	0.992555551967409	0.171461995218452	3.06804090796707	0.00227208147201606	0.00476642360768366	-2.8873827415668	1.67379529774675	0.0128378369452016	3.69382037673188	0.00227252497778977	0.0177881041435714	-5.21762773399439
HAVANA	transcript	ENSG00000176155.18	protein_coding	CCDC57	2	ENST00000582040.1	processed_transcript	CCDC57-018	0.824158532631727	0.0997913067480827	2.04324322016364	0.0415544722980919	0.0705819874388685	-5.46917330304109	1.7667509893363	0.00953237086599716	1.83434702383288	0.0871555945198214	0.258401815326682	-8.74233656426643
HAVANA	transcript	ENSG00000176155.18	protein_coding	CCDC57	1	ENST00000327026.7	processed_transcript	CCDC57-003	1.07717121743797	0.241728487303445	4.4836928221395	9.11540688301152e-06	2.5427248935474e-05	2.29997786067567	1.80375425599447	0.0264995668840204	12.2347212013949	4.77054955517584e-09	1.09888715430369e-05	8.47197166958885
HAVANA	transcript	ENSG00000176155.18	protein_coding	CCDC57	2	ENST00000475635.1	processed_transcript	CCDC57-006	0.0898423960594285	0.0284836879551362	1.19465480112212	0.23279092095702	0.325939478762893	-6.83429283802515	0	0	0	1	1	-10.3597524836655
HAVANA	transcript	ENSG00000176155.18	protein_coding	CCDC57	1	ENST00000392343.3	protein_coding	CCDC57-002	0.226471530166714	0.116397240735254	3.60370672859285	0.000345266414066766	0.000805360610894109	-1.14116885619727	0.696500508179473	0.0103706218855828	3.34915561896057	0.00456128771802479	0.0299328601841836	-5.91729626383752
HAVANA	transcript	ENSG00000176155.18	protein_coding	CCDC57	2	ENST00000577530.1	processed_transcript	CCDC57-017	0.682201882865686	0.141149830026116	3.92213242134043	0.000100090026482994	0.00024898671101824	0.0229003264658303	0.374188072923738	0.00870291694424086	4.57252508271428	0.000396110003785318	0.00492943027707192	-3.4363759659797
HAVANA	transcript	ENSG00000176155.18	protein_coding	CCDC57	2	ENST00000578187.1	retained_intron	CCDC57-011	0.425645561826981	-0.115472984795253	-3.1387722111197	0.00179725809827785	0.00382220884190958	-2.67221069001679	0.98072447044499	0.017247938635154	5.46537094837158	7.2879223944231e-05	0.00150096969942932	-1.68547599438151
HAVANA	transcript	ENSG00000176155.18	protein_coding	CCDC57	2	ENST00000578910.1	retained_intron	CCDC57-009	0.94660151513764	0.298034107360318	5.1309401800736	4.13937352583692e-07	1.3298374772112e-06	5.27032472146504	1.05731691997242	0.0196600217363857	4.14064092687039	0.000927707668669669	0.00917804741177731	-4.30815596350741
HAVANA	transcript	ENSG00000176155.18	protein_coding	CCDC57	1	ENST00000581625.2	nonsense_mediated_decay	CCDC57-010	0.603929604957512	0.242974782554331	4.38323807447282	1.42725578024085e-05	3.89902611649702e-05	1.87189590427643	1.00476346966639	0.00749867191153339	1.44102748928953	0.170774407700792	0.394874734858787	-9.32249669635884
HAVANA	transcript	ENSG00000176155.18	protein_coding	CCDC57	2	ENST00000582885.1	processed_transcript	CCDC57-016	1.09994167416907	-0.0458435115406889	-0.943764386956619	0.345747961749479	0.454343805507835	-7.1017273007607	0.946722852727793	0.01323833384466	8.13876195212157	8.66547211620186e-07	9.28150497035148e-05	2.96131180727991
HAVANA	transcript	ENSG00000265678.1	antisense	RP11-1376P16.2	2	ENST00000579979.1	antisense	RP11-1376P16.2-001	0.00938721678661137	0.00460965438385206	1.04905960902008	0.294659819483248	0.397694085125907	-6.9970962368028	1.61755058370167	0.0172006115259977	5.03135764882421	0.000163920500361977	0.00262808512887292	-2.52620900986051
HAVANA	transcript	ENSG00000266654.1	antisense	RP11-1376P16.1	2	ENST00000582774.1	antisense	RP11-1376P16.1-001	1.54336591936008	0.209838702252852	3.53391233339237	0.000447634572129383	0.00103008809427805	-1.38384215747601	0.635688169088429	0.0141076732906403	4.16913990670362	0.000876587925595883	0.00881064157430434	-4.25031080740805
HAVANA	transcript	ENSG00000264548.1	antisense	RP13-516M14.2	2	ENST00000581303.1	antisense	RP13-516M14.2-001	0.173599568746151	0.0790611939446041	7.23357723039506	1.78838426045742e-12	9.92672018524256e-12	17.308460625497	0.187349057070199	0.00336944975361221	2.93485664992472	0.0105217837096882	0.055750071434529	-6.74512314935434
HAVANA	transcript	ENSG00000141526.15	protein_coding	SLC16A3	2	ENST00000584689.5	protein_coding	SLC16A3-004	0.00314467440511944	0.000830802599087155	0.379289612484068	0.704634578780377	0.793962069125182	-7.47448198686215	0.00206235941668704	-0.000109992502223309	-1.01697247289548	0.32579839652831	0.583566661946399	-9.82584008521441
ENSEMBL	transcript	ENSG00000141526.15	protein_coding	SLC16A3	3	ENST00000392341.5	protein_coding	SLC16A3-202	0.026827469063732	0.0161676760625638	1.41136203397713	0.158762698166732	0.234418422297628	-6.5530958362958	0	0	0	1	1	-10.3597524836655
HAVANA	transcript	ENSG00000141526.15	protein_coding	SLC16A3	2	ENST00000583237.5	protein_coding	SLC16A3-005	0.0033775855951189	0.00447827290879191	1.23070805258605	0.219013377784066	0.309476897826499	-6.79073269212019	0	0	0	1	1	-10.3597524836655
HAVANA	transcript	ENSG00000141526.15	protein_coding	SLC16A3	2	ENST00000581642.1	retained_intron	SLC16A3-006	0.02944725316891	0.02549389841728	2.71122445877933	0.00693523487439143	0.0135482439287525	-3.90059033452404	0.0560662358776745	0.00143530009722507	1.29980857950744	0.213905255290892	0.458130788125778	-9.50562231858366
HAVANA	transcript	ENSG00000141526.15	protein_coding	SLC16A3	2	ENST00000582743.5	protein_coding	SLC16A3-002	0.108554817404823	0.0139741814829669	0.509994769600348	0.610281204702828	0.712983188551427	-7.41643094861768	0.100821854336951	-0.000423571470579952	-0.149631973448211	0.88311166612081	1	-10.3477966639363
HAVANA	transcript	ENSG00000141526.15	protein_coding	SLC16A3	2	ENST00000583444.1	retained_intron	SLC16A3-003	0.0780335335804649	0.112950411194414	10.9862219775539	2.74139809423771e-25	5.85851565313171e-24	46.4307234128517	0.116138303864327	0.00167948916453202	3.6191077161944	0.00264242819810741	0.0199076977210947	-5.36970143853199
HAVANA	transcript	ENSG00000141526.15	protein_coding	SLC16A3	2	ENST00000584781.5	processed_transcript	SLC16A3-014	0.00587989800032509	-0.000809354425834296	-0.167893488074362	0.866735272447498	0.919959926348206	-7.53226600346416	0.00851791930258177	-0.000194695298344726	-0.497507417828285	0.626273707567382	0.87045663260003	-10.2285953892028
HAVANA	transcript	ENSG00000141526.15	protein_coding	SLC16A3	1	ENST00000578684.5	protein_coding	SLC16A3-012	0.00254977401158126	-0.00538910242159125	-0.726164016271225	0.468079573676156	0.580328196649037	-7.28302440743581	0.00690323770486007	-0.000157788290396802	-0.494470553387591	0.628364368129781	0.87055901462582	-10.23017846781
HAVANA	transcript	ENSG00000141526.15	protein_coding	SLC16A3	2	ENST00000577650.5	protein_coding	SLC16A3-016	0.00394708577958129	0.00381891483833043	1.0349291431649	0.301204586732062	0.405082885642409	-7.01177725321625	0.00833789288246559	-0.000444687620398165	-1.20677469392971	0.246794924301631	0.496135714475401	-9.61807423939971
HAVANA	transcript	ENSG00000141526.15	protein_coding	SLC16A3	2	ENST00000578574.1	retained_intron	SLC16A3-011	0.0514257879829835	0.0750245946436113	6.57553771067753	1.22770199203634e-10	5.65417025558895e-10	13.1669791487279	0.119918899798881	0.00217579213065739	1.25503099704791	0.229273823896271	0.479235695405735	-9.56058442594811
HAVANA	transcript	ENSG00000141526.15	protein_coding	SLC16A3	2	ENST00000579572.1	retained_intron	SLC16A3-013	0.031082512602312	0.0473296868480218	6.42124578309819	3.158969010926e-10	1.39645240355623e-09	12.2436451626531	0.0888123089806654	0.00168283534925963	0.963297985034203	0.351153332306997	0.611783899990438	-9.8790495186738
HAVANA	transcript	ENSG00000141526.15	protein_coding	SLC16A3	2	ENST00000582715.1	protein_coding	SLC16A3-015	0.0301213093021668	0.00136689960195917	0.0677020887784311	0.946049975255003	0.977257460832131	-7.54405933555629	0	0	0	1	1	-10.3597524836655
HAVANA	transcript	ENSG00000141526.15	protein_coding	SLC16A3	2	ENST00000580098.5	protein_coding	SLC16A3-007	0.00435877428492265	0.00229463002351206	0.501177464690153	0.616467816759577	0.718450496509236	-7.42088331266576	0	0	0	1	1	-10.3597524836655
ENSEMBL	transcript	ENSG00000141526.15	protein_coding	SLC16A3	3	ENST00000392339.5	protein_coding	SLC16A3-201	0.260974697149275	0.215044699323355	5.83832230217563	9.52150175135744e-09	3.6164364373502e-08	8.9248570824026	0.189499006985558	0.00316298044685979	1.08034823241094	0.297589552720903	0.551650922037471	-9.75980877645045
HAVANA	transcript	ENSG00000141526.15	protein_coding	SLC16A3	2	ENST00000581287.5	protein_coding	SLC16A3-001	0.16556034287111	0.171669723856152	13.3134287523586	8.27339604343051e-35	5.28351551358713e-33	68.1725553624577	0.313765829790013	0.0042283953471044	5.31177593970625	9.68201242891189e-05	0.00181810071456896	-1.98053631084422
HAVANA	transcript	ENSG00000141526.15	protein_coding	SLC16A3	2	ENST00000578522.5	protein_coding	SLC16A3-008	0.015841319066103	-0.00125080302337856	-0.0987285602750193	0.921393541593054	0.959736489333774	-7.5414793770829	0	0	0	1	1	-10.3597524836655
ENSEMBL	transcript	ENSG00000141526.15	protein_coding	SLC16A3	3	ENST00000617373.4	protein_coding	SLC16A3-204	0.00949997046805038	0.0152797796530743	1.99725377887525	0.0463415665078359	0.0779073886506822	-5.56125835947597	0	0	0	1	1	-10.3597524836655
HAVANA	transcript	ENSG00000141526.15	protein_coding	SLC16A3	2	ENST00000580189.5	protein_coding	SLC16A3-009	0.00101013797739418	0.00093183583254174	0.621719553698405	0.534410963096712	0.64403666706825	-7.35329789022343	0	0	0	1	1	-10.3597524836655
HAVANA	transcript	ENSG00000141526.15	protein_coding	SLC16A3	2	ENST00000582946.5	protein_coding	SLC16A3-010	0.0189312465375183	-0.00398206043133796	-0.381147883285867	0.70325616316193	0.792841187424405	-7.47377615811542	0.0598107422312212	0.000455700893190257	0.166500110047943	0.870057672410242	1	-10.3449518592083
ENSEMBL	transcript	ENSG00000141526.15	protein_coding	SLC16A3	3	ENST00000619321.1	protein_coding	SLC16A3-205	0.218388870349077	0.0812886489533523	1.88102924616776	0.0605514672660049	0.0993676777257	-5.78477501426528	0.186029940897912	-0.00348844980119647	-1.27646079295791	0.221813280867187	0.468858103781877	-9.53447237505883
HAVANA	transcript	ENSG00000141526.15	protein_coding	SLC16A3	2	ENST00000578810.1	retained_intron	SLC16A3-017	0.0151318083362527	0.0136461184891696	2.06191060353055	0.0397348197759849	0.0677642794387718	-5.43120726829915	0.0162553014664852	-8.13721931076836e-05	-0.151536458020776	0.881635979683408	1	-10.3474906264202
ENSEMBL	transcript	ENSG00000141526.15	protein_coding	SLC16A3	3	ENST00000616675.1	miRNA	SLC16A3-203	0	0	0	1	1	-7.54634944069386	0	0	0	1	1	-10.3597524836655
HAVANA	transcript	ENSG00000141526.15	protein_coding	SLC16A3	2	ENST00000583025.1	protein_coding	SLC16A3-018	0.136143811204665	0.0834789898803239	7.02334073079546	7.14791226236134e-12	3.73119044694339e-11	15.9500282713112	0.688277783018179	0.0107526920282995	4.67915327575874	0.000321978635775299	0.00425173697596317	-3.22315300035187
HAVANA	transcript	ENSG00000141551.14	protein_coding	CSNK1D	2	ENST00000584672.1	nonsense_mediated_decay	CSNK1D-027	0.00626096876635545	0.00842012562716833	2.1888245175271	0.0290734836398473	0.0509464058375348	-5.16409829418447	0.011726353589754	-0.00062540552478688	-1.21478791354336	0.243815514210837	0.494153563622835	-9.60865467546118
HAVANA	transcript	ENSG00000141551.14	protein_coding	CSNK1D	2	ENST00000398519.9	protein_coding	CSNK1D-006	0.0266204200634459	-0.00705197883591947	-1.12136188012285	0.262674592254933	0.361109317965264	-6.91887603261695	0.0381133291123837	0.000371591540811928	0.426870367237172	0.675729752847867	0.90595077218606	-10.262980772817
HAVANA	transcript	ENSG00000141551.14	protein_coding	CSNK1D	2	ENST00000314028.10	protein_coding	CSNK1D-001	1.4066497501734	0.727705301320468	13.9700930639154	1.17845533621381e-37	1.07471406376587e-35	74.6806170680831	2.83099000221633	0.0170764594181495	7.59101319346837	1.98941252490696e-06	0.000147042468925193	2.08528359406083
HAVANA	transcript	ENSG00000141551.14	protein_coding	CSNK1D	2	ENST00000581241.5	retained_intron	CSNK1D-007	0.673531853513253	0.420678043016374	10.7013444581548	3.40565038939526e-24	6.44880616148088e-23	43.9354278056373	1.21593687987229	0.0196122473565806	10.8260645447496	2.39186127419632e-08	1.85417037859284e-05	6.76027651295122
HAVANA	transcript	ENSG00000141551.14	protein_coding	CSNK1D	2	ENST00000584377.5	retained_intron	CSNK1D-008	0.344807650914867	0.328585417797336	13.638550935137	3.28125930461632e-36	2.50998448317843e-34	71.3770028036647	0.721915526780858	0.0141693413016275	9.77406141023836	8.92490149674929e-08	3.0437322920459e-05	5.36446843366014
HAVANA	transcript	ENSG00000141551.14	protein_coding	CSNK1D	2	ENST00000577578.5	processed_transcript	CSNK1D-028	0.140596945708882	0.213742206030074	7.6389790290799	1.13153836033794e-13	7.10627361578259e-13	20.0187099916853	0.333513208299196	0.00852279500019567	1.77785200312492	0.0963514078869837	0.276360153934372	-8.83139828583148
HAVANA	transcript	ENSG00000141551.14	protein_coding	CSNK1D	2	ENST00000392334.6	protein_coding	CSNK1D-002	0.0817485959730456	-0.0421847891283427	-1.73157241429326	0.0839693663884532	0.133473385023709	-6.05277749903131	0.931152380541423	-0.0125979387390099	-2.10501109789403	0.0531293745301994	0.181411925499101	-8.29291742083251
HAVANA	transcript	ENSG00000141551.14	protein_coding	CSNK1D	2	ENST00000578501.5	retained_intron	CSNK1D-025	0.215985989202152	0.050315367966485	1.87585746990223	0.0612599305290923	0.100421238167064	-5.79441429406078	0.572117997760729	0.0124745686855205	2.81272697466902	0.013436097789204	0.0668497081585447	-6.98429849399194
HAVANA	transcript	ENSG00000141551.14	protein_coding	CSNK1D	2	ENST00000581737.1	retained_intron	CSNK1D-026	0.0151105364013307	0.0172765132862011	1.85244628788446	0.0645536055986149	0.105294117647973	-5.83772125915346	0.0608663626413848	-0.00118951097154601	-0.980374152536661	0.342940465578026	0.602843354487027	-9.86239498627461
HAVANA	transcript	ENSG00000141551.14	protein_coding	CSNK1D	2	ENST00000580784.5	nonsense_mediated_decay	CSNK1D-010	0.0154759907203403	-0.00677802241006984	-0.918440074978046	0.358833386492174	0.468399558607661	-7.12524854365402	0.00662765769911343	-0.00035347507728605	-1.19753164868972	0.250266530982163	0.499193577515106	-9.62887609328514
HAVANA	transcript	ENSG00000141551.14	protein_coding	CSNK1D	2	ENST00000269361.11	nonsense_mediated_decay	CSNK1D-022	0.107771925307595	0.0508743213653357	3.0645717273123	0.00229809879722073	0.00481776196376221	-2.89781493322478	0.248325744851658	0.00696328573111235	2.56060343487877	0.0221437806674839	0.09685555847697	-7.46782491651016
HAVANA	transcript	ENSG00000141551.14	protein_coding	CSNK1D	2	ENST00000584913.1	processed_transcript	CSNK1D-029	0.358041260653046	0.339087735405328	8.53204862572639	1.74384725420346e-16	1.45614396140795e-15	26.3924116973425	0.822459282953862	0.0183825124414478	3.96916355135076	0.00130645012108003	0.0118254745592443	-4.65681065138027
HAVANA	transcript	ENSG00000141551.14	protein_coding	CSNK1D	2	ENST00000403276.7	nonsense_mediated_decay	CSNK1D-005	0.00120459595456956	0.00202765651984268	1.57000006902344	0.11705059263279	0.179300864919915	-6.31784569096869	0.0347407351019927	-0.000227832173210914	-0.273858434573448	0.788047217767807	0.99481661962915	-10.3197765204074
HAVANA	transcript	ENSG00000141551.14	protein_coding	CSNK1D	2	ENST00000580565.1	processed_transcript	CSNK1D-024	0.00241238950125143	0.00592774272246044	3.02661396331193	0.00260119624076954	0.00540913340543361	-3.01121518135817	0.0360990669829345	-0.000825121531038503	-0.606614094216722	0.55346555905262	0.81408862727027	-10.1655526364509
HAVANA	transcript	ENSG00000141551.14	protein_coding	CSNK1D	2	ENST00000581108.5	retained_intron	CSNK1D-023	0.0119773326010891	0.00549684146152955	0.891832827167453	0.372913496771635	0.483348308363314	-7.14927451125243	0.0586942723098988	-9.43328473497034e-05	-0.0565628903804085	0.955663695189371	1	-10.3580429397657
HAVANA	transcript	ENSG00000141551.14	protein_coding	CSNK1D	2	ENST00000582844.5	processed_transcript	CSNK1D-021	1.19879882425279	0.735625204537844	13.1504060473394	4.11721754608266e-34	2.40493006338801e-32	66.5795105183644	2.52036078964504	0.0145435139267922	3.3539414441265	0.00451733615568001	0.0297198901383036	-5.90762661925119
HAVANA	transcript	ENSG00000141551.14	protein_coding	CSNK1D	2	ENST00000578904.1	processed_transcript	CSNK1D-009	0.268026610914568	0.211886710866941	8.57263015218656	1.28335848478453e-16	1.08490929997032e-15	26.6946671458152	0.418514809158833	0.00619905914828496	1.58648423126655	0.134142461895359	0.336248621328901	-9.11926644959213
HAVANA	transcript	ENSG00000141551.14	protein_coding	CSNK1D	2	ENST00000580446.1	protein_coding	CSNK1D-015	0.0337629712298274	0.0301976428058453	2.54499483709217	0.0112286852681509	0.0212029268163513	-4.33114406369662	0.109987579211811	-0.00275195227477959	-0.87387385123197	0.396397481973767	0.661239984099679	-9.96201681017407
HAVANA	transcript	ENSG00000141551.14	protein_coding	CSNK1D	2	ENST00000581660.5	nonsense_mediated_decay	CSNK1D-013	0.0520377852728879	0.0291692932354089	2.06958984690248	0.0390061978998845	0.0666200017654873	-5.4154905601733	0.203293063023599	-0.00155457308015549	-0.560515243599096	0.583666188882065	0.84184551563788	-10.1936457481775
HAVANA	transcript	ENSG00000141551.14	protein_coding	CSNK1D	2	ENST00000578194.5	processed_transcript	CSNK1D-019	0.638938368457644	0.461333567601198	11.7549869110659	2.52415724890997e-28	7.5309903046989e-27	53.3583696579848	0.329182275074263	0.00522069801279702	2.34514314135124	0.0336784246819985	0.130768760998645	-7.86716446828111
HAVANA	transcript	ENSG00000141551.14	protein_coding	CSNK1D	2	ENST00000579316.5	retained_intron	CSNK1D-014	0.440844208310587	0.278109319941869	7.70959757417853	6.91449935061844e-14	4.43270812426338e-13	20.5028023024553	0.585516243388497	0.0028036864846021	0.755298931905017	0.462135528498772	0.728732014264807	-10.0607222156889
HAVANA	transcript	ENSG00000141551.14	protein_coding	CSNK1D	2	ENST00000584472.5	processed_transcript	CSNK1D-012	0.0610489290625438	0.0297801567724451	1.3078058463807	0.191542907863689	0.275852681341109	-6.69326376819442	0.0488353354512811	0.00245662949345597	2.14388518898857	0.0493969526033768	0.172196386497172	-8.22556665014393
HAVANA	transcript	ENSG00000141551.14	protein_coding	CSNK1D	2	ENST00000580061.5	retained_intron	CSNK1D-020	0.0627613971767633	0.106243650909302	5.71555905338535	1.88588389635094e-08	6.954500006221e-08	8.26083738438596	0.0703794641244819	0.00241100395974276	1.09147493403082	0.29282853889383	0.546253252708598	-9.74786411329296
HAVANA	transcript	ENSG00000141551.14	protein_coding	CSNK1D	2	ENST00000585026.1	nonsense_mediated_decay	CSNK1D-017	0.0326087104417009	0.0198921691141624	1.68350705772917	0.092904032628481	0.146062157743934	-6.13431211744347	0.0285690698170387	-0.000786490918368305	-1.00188975686245	0.332787004392753	0.591458883596363	-9.8410462850994
HAVANA	transcript	ENSG00000141551.14	protein_coding	CSNK1D	2	ENST00000579308.1	retained_intron	CSNK1D-016	1.21814943079084	0.403672491816997	9.25568141215454	6.31709614469813e-19	6.79917666140053e-18	31.9382263580755	1.58095414168085	0.0158261370667328	3.48295019660572	0.00347962361530172	0.0244196457340802	-5.64637395791023
HAVANA	transcript	ENSG00000141551.14	protein_coding	CSNK1D	1	ENST00000581655.1	processed_transcript	CSNK1D-018	0.969528477166775	0.542407347263158	12.6239953867614	6.86489821366614e-32	3.09082483450871e-30	61.5015938594675	0.590804725788277	0.0082410036746784	1.65893877367853	0.118546124883371	0.318684436533446	-9.01288690562327
HAVANA	transcript	ENSG00000275888.1	antisense	RP13-516M14.10	2	ENST00000620937.1	antisense	RP13-516M14.10-001	0.0146322628561051	0.0245385395443078	4.84960151250325	1.65675928222745e-06	4.99727646590388e-06	3.93447307333002	0.665783416543429	0.00603414409759432	1.96128070884727	0.0692955556302709	0.219581242045734	-8.5360356153247
ENSEMBL	transcript	ENSG00000280407.2	TEC	RP13-516M14.8	3	ENST00000622924.2	pseudogene	RP13-516M14.8-201	0.00825351984552646	0.0105245957299644	5.46864727434854	7.18929538863445e-08	2.4973930707043e-07	6.96291175266834	0.026413912474453	-0.000603746570844639	-0.502847882403569	0.622605239510699	0.87045663260003	-10.2257887561997
HAVANA	transcript	ENSG00000280407.2	TEC	RP13-516M14.8	2	ENST00000624920.1	TEC	RP13-516M14.8-001	0.00274445266124668	0.00490807969621211	2.80612442430453	0.00521059489875609	0.0103805001898691	-3.64293487649533	0.500414732899071	0.00900540187649066	5.60716804662401	5.62255897702512e-05	0.00125381341846845	-1.41560690320498
HAVANA	transcript	ENSG00000265692.1	lincRNA	RP13-516M14.4	2	ENST00000581489.1	lincRNA	RP13-516M14.4-001	0.377472303230922	0.122026444271095	6.98178935817943	9.36399669433495e-12	4.82996739481612e-11	15.6854225520876	0.185132069108995	0.000259916198828854	0.281974663461283	0.781938501033739	0.990389219797577	-10.3173784544684
HAVANA	transcript	ENSG00000260563.3	lincRNA	RP13-516M14.1	2	ENST00000566986.1	lincRNA	RP13-516M14.1-001	0.790778252887594	0.397253949200027	12.1995244459197	3.93503764308887e-30	1.45080879229184e-28	57.4849458246561	1.18763709390865	0.0129961333846814	5.56526684634397	6.06883636296255e-05	0.00132094191409157	-1.49509640258506
HAVANA	transcript	ENSG00000173762.7	protein_coding	CD7	2	ENST00000584284.5	protein_coding	CD7-002	0.00320659180152483	0.00241458971972712	2.30199654891239	0.0217473262253753	0.0390490148084594	-4.91272100049339	0.0179792722673291	0.00076615217855807	1.53568326598122	0.146096749446317	0.355642823284123	-9.19185279389352
HAVANA	transcript	ENSG00000173762.7	protein_coding	CD7	2	ENST00000312648.7	protein_coding	CD7-001	0.00597447811974639	0.00536967565521812	2.94608670981033	0.00336904289364392	0.006900230921809	-3.24727996064278	0.0143765940641492	-0.000198148070635804	-0.588291177269748	0.565367653387912	0.825005789311482	-10.176972288595
HAVANA	transcript	ENSG00000173762.7	protein_coding	CD7	2	ENST00000583376.1	protein_coding	CD7-003	0.00132374152543503	0.00264295398336102	2.83098871032286	0.00482822525644779	0.00966786859653723	-3.57400783733683	0	0	0	1	1	-10.3597524836655
HAVANA	transcript	ENSG00000173762.7	protein_coding	CD7	1	ENST00000578509.1	protein_coding	CD7-006	0.00198347735473326	-0.000817995222285686	-0.623321715784169	0.533358660658802	0.643052547934952	-7.35230201589249	0	0	0	1	1	-10.3597524836655
HAVANA	transcript	ENSG00000173762.7	protein_coding	CD7	2	ENST00000581744.1	retained_intron	CD7-004	0.000125184977694756	-0.00013358764568919	-0.454100006671942	0.649954805962763	0.747363375032711	-7.44334258993227	0	0	0	1	1	-10.3597524836655
HAVANA	transcript	ENSG00000173762.7	protein_coding	CD7	2	ENST00000581434.1	nonsense_mediated_decay	CD7-007	0.000743442887466665	-0.000223478895933236	-0.266384914448895	0.790053104826797	0.862559928133969	-7.51089737859608	0.0202410469654275	0.000765955587795816	1.22207526611943	0.241130310575112	0.493554373740185	-9.60004424469243
HAVANA	transcript	ENSG00000173762.7	protein_coding	CD7	1	ENST00000582480.1	protein_coding	CD7-005	0.00327600838904294	0.000825184413717542	0.288114731620651	0.773378855740362	0.849669998120387	-7.50487811613051	0.0247157680847574	-8.94209667352173e-06	-0.0120487989785603	0.990550520942704	1	-10.3596749035867
HAVANA	transcript	ENSG00000141574.7	protein_coding	SECTM1	2	ENST00000269389.7	protein_coding	SECTM1-001	0.0481452308055932	0.0892933050589699	5.76831954440248	1.4079565001327e-08	5.25670275920984e-08	8.54470457623403	0.0991251525199036	6.046276377888e-05	0.0606957919694427	0.952428262359235	1	-10.3577840218466
HAVANA	transcript	ENSG00000141574.7	protein_coding	SECTM1	2	ENST00000580437.5	protein_coding	SECTM1-006	0.00954665202319213	0.0113013190913069	2.65942875872197	0.00807963428901216	0.0156219888428297	-4.03758677008289	0.0498718640749238	0.0017831379516153	1.27860932073412	0.221076012630535	0.467922761002665	-9.53183491064462
HAVANA	transcript	ENSG00000141574.7	protein_coding	SECTM1	2	ENST00000581864.5	nonsense_mediated_decay	SECTM1-007	0.0219730011153228	0.0248162885430212	4.18400256236094	3.38600687567128e-05	8.86960326763364e-05	1.04949065821086	0.0116053450579871	8.84216766322825e-05	0.16548363121941	0.870843242445763	1	-10.3451318529591
HAVANA	transcript	ENSG00000141574.7	protein_coding	SECTM1	2	ENST00000581691.5	protein_coding	SECTM1-002	0.00351911028854747	0.00159486743824404	0.617319968760462	0.537306012616086	0.646690657484168	-7.35601942859621	0.0173194245138067	0.000131957520105194	0.166063332794934	0.870395211667467	1	-10.3450293364104
HAVANA	transcript	ENSG00000141574.7	protein_coding	SECTM1	2	ENST00000582563.5	protein_coding	SECTM1-003	0.00199212734571621	0.00635830021209795	3.3912540289667	0.000751095933832298	0.00167947755916437	-1.86580092428525	0	0	0	1	1	-10.3597524836655
HAVANA	transcript	ENSG00000141574.7	protein_coding	SECTM1	2	ENST00000583093.5	protein_coding	SECTM1-005	0.0944630259990875	0.183418827479758	7.15471218663845	3.01855813687527e-12	1.63556993239782e-11	16.7950579858041	0.0340637004543433	-0.000670279368705556	-0.750346135130668	0.465021495365642	0.73152051272992	-10.0645577329773
HAVANA	transcript	ENSG00000141574.7	protein_coding	SECTM1	2	ENST00000582290.5	protein_coding	SECTM1-004	0.00903765989297534	0.0232288257934809	4.60027279156737	5.35978144522553e-06	1.53103877899199e-05	2.80797668069721	0	0	0	1	1	-10.3597524836655
HAVANA	transcript	ENSG00000141574.7	protein_coding	SECTM1	2	ENST00000581954.1	protein_coding	SECTM1-008	0.00539560008224259	0.00349976164968973	1.07836285604928	0.281394203372485	0.382716534577408	-6.96601962275378	0.00348579565316495	-0.000185909101502131	-1.13747066847799	0.273747589236363	0.524350577024017	-9.69739168748576
HAVANA	transcript	ENSG00000182459.4	protein_coding	TEX19	2	ENST00000333437.4	protein_coding	TEX19-001	0.00102356195220747	0.00075989232763022	1.4328357890281	0.152532574718075	0.226441175772661	-6.52270413282549	0.0136631600905196	0.000497558421951715	1.78541378068873	0.0950726932265637	0.273928389099705	-8.81958030246585
HAVANA	transcript	ENSG00000278964.1	TEC	RP13-20L14.2	2	ENST00000623835.1	TEC	RP13-20L14.2-001	0.00337862090585939	0.00589540265177353	2.76029757781665	0.00598794075113138	0.0118155246029286	-3.76842895362657	0	0	0	1	1	-10.3597524836655
HAVANA	transcript	ENSG00000181408.3	protein_coding	UTS2R	2	ENST00000313135.3	protein_coding	UTS2R-001	0.0281034015373443	0.0578870283335554	7.60662397281968	1.416368447166e-13	8.80358767954671e-13	19.7980896342438	0.167035264054542	0.00383393094013403	2.80276157672766	0.0137060137633854	0.0678831610017625	-7.00368673660041
HAVANA	transcript	ENSG00000260011.2	lincRNA	RP13-20L14.1	2	ENST00000566971.2	lincRNA	RP13-20L14.1-001	1.73685605764665	1.00753445658109	14.3829336380305	1.78589672389415e-39	2.06606584598539e-37	78.8419742189346	0.970127876579187	0.0112833183819654	3.13511469553335	0.00703054209576591	0.0412936351684277	-6.3476070563421
HAVANA	transcript	ENSG00000181396.12	protein_coding	OGFOD3	2	ENST00000313056.9	protein_coding	OGFOD3-001	0.636557213229456	0.216700232205086	7.03356198209296	6.68721704209423e-12	3.50168881301622e-11	16.0153159781472	0.940187848966858	0.01277436340311	6.27747816706917	1.71192981471881e-05	0.000570656828345041	-0.174490173696665
HAVANA	transcript	ENSG00000181396.12	protein_coding	OGFOD3	2	ENST00000578586.1	retained_intron	OGFOD3-004	0.565506879166664	0.294088407511302	10.2319178874547	1.97964598210224e-22	3.09936795594326e-21	39.9141159571451	1.16971336816943	0.00637222612838695	4.91996639804687	0.00020261122272462	0.00305899188145253	-2.74531995792979
HAVANA	transcript	ENSG00000181396.12	protein_coding	OGFOD3	2	ENST00000582146.1	processed_transcript	OGFOD3-012	0.020935187531211	0.000244286586956141	0.0284320932684383	0.977328924554684	0.998936147655033	-7.54594554371292	0.051857027703629	0.0011255159067305	0.7945031212582	0.439684373421861	0.706034926816752	-10.0295419191992
HAVANA	transcript	ENSG00000181396.12	protein_coding	OGFOD3	2	ENST00000329197.9	protein_coding	OGFOD3-003	0.491540169401983	0.133055686324929	3.61541639130559	0.000330411037923929	0.000772498017944546	-1.10001330937533	1.04191236464936	0.0139528741711261	6.04712928943581	2.55815816170982e-05	0.000742493311125818	-0.594401533629346
HAVANA	transcript	ENSG00000181396.12	protein_coding	OGFOD3	2	ENST00000578287.1	processed_transcript	OGFOD3-011	0.057344053784254	0.0676443059196552	5.0587578324951	5.94538261720539e-07	1.87901065169108e-06	4.92110130692959	0.206621329219909	0.0073092137113307	2.43898305836525	0.028086029611179	0.114618541285152	-7.69503633705482
HAVANA	transcript	ENSG00000181396.12	protein_coding	OGFOD3	2	ENST00000583897.5	protein_coding	OGFOD3-008	0.105740205624383	0.0176700046373864	1.08228043371507	0.279652010531902	0.380726613750733	-6.96180038508651	0.0833347179752058	-0.00311101205958799	-2.83165804471126	0.0129375479479404	0.0650097471106724	-6.94741141006836
HAVANA	transcript	ENSG00000181396.12	protein_coding	OGFOD3	2	ENST00000580445.5	nonsense_mediated_decay	OGFOD3-002	0.220226050400623	0.177626291082091	6.71289289842693	5.21387761578524e-11	2.49793593261212e-10	14.0044236744038	0.25235524180877	-7.58238064268695e-05	-0.0250423572309255	0.98036178399655	1	-10.3594173593721
HAVANA	transcript	ENSG00000181396.12	protein_coding	OGFOD3	2	ENST00000579407.5	retained_intron	OGFOD3-007	0.31190736021046	0.0370857708841511	1.23227652817773	0.218427617318645	0.308798015767111	-6.78880841419761	0.266464718766443	0.00931233631323554	3.43592542421813	0.00382688352408887	0.0262288596247503	-5.74172474355532
HAVANA	transcript	ENSG00000181396.12	protein_coding	OGFOD3	2	ENST00000583445.5	protein_coding	OGFOD3-009	0.340252732903663	0.294988332786712	11.2233852383651	3.26616188831529e-26	7.73289513097358e-25	48.5384102113055	0.603215664315761	0.00527905800300944	1.68488366707414	0.113355933035439	0.309012111762635	-8.97400408080125
HAVANA	transcript	ENSG00000181396.12	protein_coding	OGFOD3	1	ENST00000582593.1	protein_coding	OGFOD3-010	0.0318682861746996	0.0177030297678236	1.25614984358052	0.209650956215279	0.298087077868632	-6.75921886995548	0.143573325315392	-0.00182670270458983	-0.471033760750391	0.644608889244442	0.881064305940062	-10.2420800423202
HAVANA	transcript	ENSG00000181396.12	protein_coding	OGFOD3	2	ENST00000577495.5	protein_coding	OGFOD3-006	0.0295778255999454	0.000241498157700901	0.0217871310674443	0.982626491385881	1	-7.54611227428656	0.0839906053800764	0.0004265246475638	0.268952293587645	0.791746881775233	0.997459469682123	-10.3211925017003
HAVANA	transcript	ENSG00000181396.12	protein_coding	OGFOD3	2	ENST00000577606.1	processed_transcript	OGFOD3-005	0.0316549729772575	-0.00353542804544788	-0.23775854525891	0.812166216833665	0.879063234148469	-7.51810709071971	0.0613234758417495	0.00377816797868034	1.57219160062074	0.137418352889991	0.341421967077357	-9.13985812632426
HAVANA	transcript	ENSG00000264812.1	sense_intronic	RP13-20L14.4	2	ENST00000579188.1	sense_intronic	RP13-20L14.4-001	1.05891623523081	0.33431754450009	7.87743557576366	2.11554860426097e-14	1.42735406740105e-13	21.6673311195682	0.588409630943062	0.00727641345151536	2.57642669584566	0.0214656096803639	0.0946670880156107	-7.43794873853749
ENSEMBL	transcript	ENSG00000201239.1	misc_RNA	Y_RNA	3	ENST00000364369.1	misc_RNA	Y_RNA.232-201	0.00943942288790047	0.00844948654087879	0.611770471705297	0.540968975252008	0.650117238437727	-7.35942476818169	1.11210007711561	0.00329795759500927	0.237002493282109	0.815963018316271	1	-10.3297931058613
HAVANA	transcript	ENSG00000169660.15	protein_coding	HEXDC	2	ENST00000337014.10	protein_coding	HEXDC-001	0.0849797265753358	0.0706097675423832	6.06856460693478	2.55943250553795e-09	1.0315554330677e-08	10.2032555426784	0.344569481723202	0.00186525757772593	0.942564874023242	0.361308982779102	0.622777290915292	-9.89892402890584
HAVANA	transcript	ENSG00000169660.15	protein_coding	HEXDC	2	ENST00000583978.5	retained_intron	HEXDC-006	0.790378251818768	0.193159413203918	5.17763550069419	3.26754138811573e-07	1.0612344820399e-06	5.49860966346707	0.773617215093718	0.00899119301729294	4.50779828542903	0.000449471005684834	0.00540581555223886	-3.56625182746735
HAVANA	transcript	ENSG00000169660.15	protein_coding	HEXDC	2	ENST00000580235.5	protein_coding	HEXDC-007	0.0276350950123811	0.00372226975880121	0.332708563015931	0.739494375467322	0.822414604402311	-7.4910484611058	0.321283893682444	0.00425991775308819	1.15200228401058	0.267918559403333	0.517539471762707	-9.68108295894573
HAVANA	transcript	ENSG00000169660.15	protein_coding	HEXDC	2	ENST00000582315.5	nonsense_mediated_decay	HEXDC-008	0.00912612360853162	-0.00109866114036635	-0.247008725764839	0.805003324528887	0.873818813623433	-7.51586689806725	0.0128498501986584	-0.00028746654705383	-0.69497775807417	0.498030746207238	0.762443410099112	-10.1058376380471
HAVANA	transcript	ENSG00000169660.15	protein_coding	HEXDC	2	ENST00000577944.5	protein_coding	HEXDC-002	0.0480851843913867	0.00673410611816586	0.554322093164649	0.579607415193754	0.685402044807239	-7.39287245061409	0.0872101766385235	-0.000345056811042403	-0.14456937666891	0.887036577544412	1	-10.3485914249216
HAVANA	transcript	ENSG00000169660.15	protein_coding	HEXDC	2	ENST00000581482.5	nonsense_mediated_decay	HEXDC-009	0.0706497804137139	0.0242229701209533	1.62998627784754	0.103737062857078	0.161200993201006	-6.2224304253757	0.234016659540525	-0.00180048089030077	-0.697920493543379	0.496242234723189	0.760842280610397	-10.1037179218066
HAVANA	transcript	ENSG00000169660.15	protein_coding	HEXDC	2	ENST00000327949.13	protein_coding	HEXDC-003	0.470422824000717	0.282199332752429	8.22658189476813	1.69480816187187e-15	1.27694356283288e-14	24.1518335112413	1.17085674837148	0.00875534185005349	2.89084572551848	0.0114925978499992	0.0595558323385691	-6.83163291988755
HAVANA	transcript	ENSG00000169660.15	protein_coding	HEXDC	2	ENST00000578632.1	protein_coding	HEXDC-010	0.615696117926172	0.170317631081173	4.8724764068663	1.48371252986044e-06	4.49967612957137e-06	4.04053768687495	0.10336817577908	4.82757800541087e-05	0.0364963784586825	0.971383133533742	1	-10.359040705748
HAVANA	transcript	ENSG00000169660.15	protein_coding	HEXDC	2	ENST00000578775.1	nonsense_mediated_decay	HEXDC-011	0.107029333724486	0.0029655934079883	0.15730407375781	0.875069003408808	0.926088294606173	-7.53398648238084	0.056381414530717	0.000101488695354598	0.108352819947733	0.915197574995052	1	-10.3534810050148
HAVANA	transcript	ENSG00000169660.15	protein_coding	HEXDC	2	ENST00000582429.5	nonsense_mediated_decay	HEXDC-004	0.0585178698847636	0.0108034059875636	0.859836672409226	0.390293047409505	0.501625135089168	-7.17723420166719	0.180150931657108	0.00475458059614097	2.2955557918407	0.0370433791428003	0.139972056707512	-7.95689573432424
HAVANA	transcript	ENSG00000169660.15	protein_coding	HEXDC	2	ENST00000578130.5	protein_coding	HEXDC-012	0.00699718105616515	0.0019093295585536	0.320910097674583	0.748413224451697	0.829757277397829	-7.49490066958389	0.0031423511374552	-0.000167592060664277	-1.12014940338378	0.280820205087863	0.53213485213958	-9.71660464757918
HAVANA	transcript	ENSG00000169660.15	protein_coding	HEXDC	2	ENST00000585077.1	retained_intron	HEXDC-005	0.343490217839584	0.332666146912563	9.34492485723117	3.09006160688659e-19	3.4393196324641e-18	32.6444782649427	0.848308342180057	0.0109220245789604	2.94292316923495	0.0103527854779818	0.0551001234563771	-6.72923055054562
HAVANA	transcript	ENSG00000169660.15	protein_coding	HEXDC	2	ENST00000578616.5	nonsense_mediated_decay	HEXDC-013	0.0843155868788035	0.0576973450913034	3.09620053388673	0.00207070124791931	0.00436751789613647	-2.80228344493004	0.0277201070595039	-0.00121670121595067	-1.77850605262491	0.0962402087845234	0.276146041296712	-8.8303773715576
HAVANA	transcript	ENSG00000169660.15	protein_coding	HEXDC	2	ENST00000583354.5	nonsense_mediated_decay	HEXDC-014	0.086763733295533	0.106293744475036	5.6181898643373	3.21536071837466e-08	1.15738374067044e-07	7.74297410137205	0.158155540984059	0.005254103081389	2.57932259467557	0.0213436736654527	0.0942711313658054	-7.43247348840705
HAVANA	transcript	ENSG00000169660.15	protein_coding	HEXDC	2	ENST00000582131.1	retained_intron	HEXDC-015	0.260388948855975	0.293272248868837	12.41068795236	5.29787193192207e-31	2.1694879436375e-29	59.4741005566226	0.59330901699484	0.00783673552953338	2.33139687076395	0.0345811690203198	0.133192150681458	-7.89212710105875
HAVANA	transcript	ENSG00000279066.1	sense_intronic	HEXDC-IT1	2	ENST00000624980.1	sense_intronic	HEXDC-IT1-001	0.744247820648299	0.237306959817	7.64247127903094	1.1043991634489e-13	6.94249297160152e-13	20.0425669197973	0.42376843674204	0.00495454199583928	4.51966136247117	0.000439165194696476	0.00531407740025787	-3.54242446819002
HAVANA	transcript	ENSG00000178927.17	protein_coding	C17orf62	2	ENST00000342572.12	protein_coding	C17orf62-003	0.0841685149725941	0.0535549549371835	4.53813072834492	7.12363926508165e-06	2.0084299020497e-05	2.53569846744841	0.401468996063716	-0.000661195172182203	-0.246832046760942	0.80849075893399	1	-10.3272617717412
HAVANA	transcript	ENSG00000178927.17	protein_coding	C17orf62	2	ENST00000536759.2	retained_intron	C17orf62-009	0.174583316751303	0.0971766703977993	4.71686189988801	3.11552583270326e-06	9.13130811101507e-06	3.32797662676437	0.50691355461367	0.0118433005293464	5.5649219117381	6.07265943490158e-05	0.00132116610978491	-1.49575166843136
HAVANA	transcript	ENSG00000178927.17	protein_coding	C17orf62	2	ENST00000306645.9	protein_coding	C17orf62-004	0.0536703819967328	-0.0204974107165341	-1.3506556539071	0.177419525723604	0.258190397415839	-6.6365499455198	0.481207141955645	-0.00626675271540194	-1.00814435489661	0.329876025490074	0.588204951575069	-9.83476444518649
HAVANA	transcript	ENSG00000178927.17	protein_coding	C17orf62	2	ENST00000578895.5	retained_intron	C17orf62-008	0.436348597784249	0.250518878374232	9.33807216556635	3.26501483763395e-19	3.62582952498805e-18	32.5900790319884	1.11267343062124	0.0120656479396634	6.75893336212332	7.57075139674194e-06	0.000338303744966604	0.680383919447022
HAVANA	transcript	ENSG00000178927.17	protein_coding	C17orf62	2	ENST00000585044.5	retained_intron	C17orf62-007	0.618060422484464	0.483863777677145	14.2409354307794	7.5881829556239e-39	8.05733774830729e-37	77.4049032681176	1.30499948515508	0.00984830612870348	5.04582260526025	0.00015948925720395	0.0025794294999695	-2.4978505148627
HAVANA	transcript	ENSG00000178927.17	protein_coding	C17orf62	2	ENST00000437807.6	protein_coding	C17orf62-006	0.00635618519495408	0.000118907024665278	0.029087631850717	0.976806359704073	0.998615065925998	-7.54592670428864	0.00229688819266608	-0.000122500703608857	-1.04882921008658	0.311386020105546	0.567347904887059	-9.79307713921941
HAVANA	transcript	ENSG00000178927.17	protein_coding	C17orf62	2	ENST00000584024.5	nonsense_mediated_decay	C17orf62-005	0.0136937489688535	0.0161811156246135	2.05557205947173	0.0403449307089487	0.0687176691314952	-5.44413676824913	0.025399952496648	0.00136551582627493	1.4871375498699	0.158350369346942	0.375448922769312	-9.25961919728564
HAVANA	transcript	ENSG00000178927.17	protein_coding	C17orf62	2	ENST00000434650.6	protein_coding	C17orf62-001	0.0648914429451103	0.0320131617823639	2.43132496973597	0.0153956557437738	0.0284040406389864	-4.61028311023193	0.389666069611345	0.00417659444484553	1.25051483055994	0.230871003061976	0.481390914971749	-9.56604202438484
HAVANA	transcript	ENSG00000178927.17	protein_coding	C17orf62	1	ENST00000582438.1	protein_coding	C17orf62-039	0.32289846992843	0.184576580737138	4.28090032027997	2.23383818125922e-05	5.96880803256219e-05	1.44502833898222	0.516049725914774	0.00886165275070888	1.24161963126409	0.234042409108328	0.485611918376974	-9.57674509155296
HAVANA	transcript	ENSG00000178927.17	protein_coding	C17orf62	2	ENST00000579751.5	protein_coding	C17orf62-038	0.0158199260847991	0.0330699355387202	3.63082624021847	0.000311774462783444	0.000731267112276322	-1.0456598546497	0.177105263020569	0.00611774090436498	2.15214966338925	0.0486354130250874	0.170309343883311	-8.21116524761641
HAVANA	transcript	ENSG00000178927.17	protein_coding	C17orf62	1	ENST00000583617.5	protein_coding	C17orf62-037	0.012385117180306	0.0211400093404087	4.03381183464373	6.35006981312898e-05	0.000161437466215177	0.453114540861915	0.0923307673853327	0.00110554151527282	0.835918614786608	0.416732690093001	0.68245176174409	-9.99503567265542
HAVANA	transcript	ENSG00000178927.17	protein_coding	C17orf62	2	ENST00000582725.5	nonsense_mediated_decay	C17orf62-035	0.000294216333758721	0.000174307498764514	0.393261619408128	0.69429465887115	0.785239276395649	-7.46909049697583	0	0	0	1	1	-10.3597524836655
HAVANA	transcript	ENSG00000178927.17	protein_coding	C17orf62	2	ENST00000577436.5	protein_coding	C17orf62-034	0.00747840220759631	0.0136808524216509	2.95979108984785	0.00322524909998356	0.00662340162775152	-3.20753945900012	0.0474959528694784	0.00208981516742406	1.42288514210152	0.175879371118666	0.402631331256728	-9.34682974938675
HAVANA	transcript	ENSG00000178927.17	protein_coding	C17orf62	2	ENST00000585064.5	protein_coding	C17orf62-014	0.0679794248388668	0.0797838490335456	5.25306095605331	2.22163803366353e-07	7.33913177816488e-07	5.87126737688812	0.294008406639901	0.00765189563193001	1.97503124627608	0.0675744418084762	0.21565610047631	-8.51319772620231
HAVANA	transcript	ENSG00000178927.17	protein_coding	C17orf62	2	ENST00000577732.5	protein_coding	C17orf62-033	0.0483691266295947	0.0214183632534058	1.58958784813166	0.112562719351277	0.173234060356677	-6.28707830669526	0.107436391011179	-0.00140644835421434	-0.78148747675372	0.447060384172946	0.713525805646048	-10.0400545942355
HAVANA	transcript	ENSG00000178927.17	protein_coding	C17orf62	2	ENST00000578919.5	protein_coding	C17orf62-011	0.045450072246506	-0.00129108289188656	-0.0966831852246532	0.923016912152091	0.96086187242957	-7.54167907270994	0.100345918791044	0.000902720612031527	0.390121204625336	0.702104872165529	0.927674001859465	-10.2788429208431
HAVANA	transcript	ENSG00000178927.17	protein_coding	C17orf62	2	ENST00000580560.5	protein_coding	C17orf62-028	0.00778574783159613	-0.00630941902065566	-0.616944950873787	0.537553149949568	0.646926462348712	-7.35625051827507	0.110138776160795	0.000623288571120404	0.273082364637957	0.78863209365273	0.995273532877329	-10.3200021920396
HAVANA	transcript	ENSG00000178927.17	protein_coding	C17orf62	2	ENST00000581196.5	protein_coding	C17orf62-010	0.0306512988950593	0.050726883731587	5.95243642239189	4.99085058918299e-09	1.95301242661792e-08	9.55310909326523	0.0464487646770441	-0.00225865770392606	-1.91298738156489	0.075659642827908	0.233773526321525	-8.61550176792702
HAVANA	transcript	ENSG00000178927.17	protein_coding	C17orf62	2	ENST00000584503.5	protein_coding	C17orf62-024	0.0871305114547781	-0.0318684708170147	-1.47951088454966	0.139636475259891	0.20965429419801	-6.4550756408002	0.070323630682936	0.000452318468990367	0.287348618449436	0.777901912792202	0.987396587910794	-10.3157525205444
HAVANA	transcript	ENSG00000178927.17	protein_coding	C17orf62	2	ENST00000585080.5	protein_coding	C17orf62-015	0.00574183046418678	-0.00540827552509973	-1.23783463720122	0.216360985537759	0.306304010472097	-6.78196986104827	0.0554944065714751	0.002503123271903	1.24801512460634	0.231758795505408	0.482637544223256	-9.56905599929837
HAVANA	transcript	ENSG00000178927.17	protein_coding	C17orf62	2	ENST00000577888.5	nonsense_mediated_decay	C17orf62-012	0.00343950610013605	0.00397439480384834	1.30928658870816	0.191041404280956	0.275233345122755	-6.6913342174918	0.00364878077086024	-0.000194601641112546	-1.1442461011923	0.271017947535077	0.52111571404138	-9.68980916862841
HAVANA	transcript	ENSG00000178927.17	protein_coding	C17orf62	2	ENST00000579444.5	retained_intron	C17orf62-040	0.0103860420670913	-0.00607607651804726	-0.73198129990469	0.464524507242105	0.576887064197858	-7.27879081070625	0	0	0	1	1	-10.3597524836655
HAVANA	transcript	ENSG00000178927.17	protein_coding	C17orf62	2	ENST00000577707.5	retained_intron	C17orf62-019	0.35964391018276	0.241849919000744	7.25017390839572	1.60093132739597e-12	8.93140632447272e-12	17.4170836063018	0.502580420991123	0.00282107746461084	0.994188940612057	0.336396203663089	0.59550134233754	-9.84873385399325
HAVANA	transcript	ENSG00000178927.17	protein_coding	C17orf62	2	ENST00000578913.5	protein_coding	C17orf62-036	0.470706630097397	0.119015615161703	2.40556800600089	0.0165111638296655	0.0303134696658924	-4.67180454104636	0.391999139788574	0.0063691947270299	1.13422793264421	0.275061331010031	0.525652626283548	-9.70100736855504
HAVANA	transcript	ENSG00000178927.17	protein_coding	C17orf62	2	ENST00000584891.5	protein_coding	C17orf62-017	0.0480819183740489	-0.0183592381692876	-0.916782870042418	0.359700438669727	0.469327948567994	-7.12676553191939	0.0473511496383033	0.00254431955687467	1.41033927085076	0.179482653034949	0.408282246504307	-9.36352036093297
HAVANA	transcript	ENSG00000178927.17	protein_coding	C17orf62	2	ENST00000584408.5	nonsense_mediated_decay	C17orf62-021	0.155769383018872	0.0449989321542715	1.45768410343162	0.145558305319805	0.217365918479078	-6.48696843712692	0.0266556497214614	-0.00142163465181128	-1.74270598715795	0.102496138087002	0.288351398117213	-8.88590026475923
HAVANA	transcript	ENSG00000178927.17	protein_coding	C17orf62	2	ENST00000577696.5	protein_coding	C17orf62-029	0.00525708390903958	-0.00522262366746495	-1.23335472865192	0.218025609599953	0.308314002379892	-6.78748421554834	0	0	0	1	1	-10.3597524836655
HAVANA	transcript	ENSG00000178927.17	protein_coding	C17orf62	2	ENST00000577471.5	protein_coding	C17orf62-030	0.00607647989488897	0.00131298002745852	0.258070252370931	0.796459365721786	0.867353088909405	-7.51307582101506	0	0	0	1	1	-10.3597524836655
HAVANA	transcript	ENSG00000178927.17	protein_coding	C17orf62	2	ENST00000577834.5	protein_coding	C17orf62-022	0.0207363973122862	0.00212137825017625	0.195852515667613	0.84480554002292	0.903838968421776	-7.52718505872473	0.044311507100391	0.00224060110223098	1.35387096102262	0.196457584947467	0.433704497011491	-9.43724159647379
HAVANA	transcript	ENSG00000178927.17	protein_coding	C17orf62	2	ENST00000578941.5	retained_intron	C17orf62-002	0.311290207421849	0.172624105286429	6.31622104066016	5.94908719248778e-10	2.56008322361969e-09	11.6257643892846	0.517010997073848	0.00543431797084312	2.24017270054647	0.041174265879811	0.1511500521556	-8.05604607745394
HAVANA	transcript	ENSG00000178927.17	protein_coding	C17orf62	2	ENST00000578064.1	retained_intron	C17orf62-018	0.0119229554281407	0.00886080862221449	0.953343090982345	0.340879031492872	0.44904503211103	-7.09266443791561	0.0943549634384402	-0.000125661953358658	-0.0605282864014774	0.952559377257746	1	-10.3577948704351
HAVANA	transcript	ENSG00000178927.17	protein_coding	C17orf62	2	ENST00000582395.5	retained_intron	C17orf62-027	0.200773213126671	0.131930151192286	4.36287648095796	1.5614156910871e-05	4.24586621713411e-05	1.78621973167858	0.208622447058748	0.00566272113984879	1.33873625333427	0.201222128936747	0.440581746648647	-9.4566043832611
HAVANA	transcript	ENSG00000178927.17	protein_coding	C17orf62	2	ENST00000582608.5	retained_intron	C17orf62-020	0.00501735444800578	0.00188932385587843	0.567121994926928	0.570886986175255	0.677377429934854	-7.38570503640108	0.0663493176547491	-0.000504994008424011	-0.360535316528287	0.723633127910622	0.944997524346523	-10.2905971732389
HAVANA	transcript	ENSG00000178927.17	protein_coding	C17orf62	2	ENST00000582545.2	protein_coding	C17orf62-031	0.0566656108707978	0.0571229328553463	3.47155345886076	0.000562500347767353	0.00127833179058659	-1.5968435400425	0.068358410511453	0.00154030004969991	0.873848947339044	0.396410604311959	0.661255477533585	-9.96203890876404
HAVANA	transcript	ENSG00000178927.17	protein_coding	C17orf62	2	ENST00000583359.1	processed_transcript	C17orf62-025	0.0502734211739855	0.0763501390735262	5.91833730970237	6.05992581640958e-09	2.3509888760988e-08	9.36427080441383	0.105868541931696	-0.000709277587006049	-0.307649968474207	0.762713433553976	0.975655797883301	-10.3093364974384
HAVANA	transcript	ENSG00000178927.17	protein_coding	C17orf62	2	ENST00000583778.1	retained_intron	C17orf62-023	0.15707576520685	0.117898104617939	4.36331832236095	1.55838051584278e-05	4.23778883080863e-05	1.78807496210306	0.290402247466654	0.0115531359883516	2.86858207603792	0.0120165860873215	0.0615425700912013	-6.87526162736313
HAVANA	transcript	ENSG00000178927.17	protein_coding	C17orf62	2	ENST00000583242.1	processed_transcript	C17orf62-013	0.347783892251623	0.312190836821301	7.96855244053538	1.10338113755441e-14	7.65237903893915e-14	22.3077046738884	0.325161568822797	0.00787242468499898	1.40730898506469	0.180362016799114	0.409571167631748	-9.36753493794027
HAVANA	transcript	ENSG00000178927.17	protein_coding	C17orf62	2	ENST00000585115.1	processed_transcript	C17orf62-016	0.143633958410209	0.100025278909989	3.68987738623813	0.000249109853397538	0.000591613787089704	-0.835347267621142	0.176825435849578	-0.0051259400730585	-2.0722970926273	0.0564702095272347	0.189437556895178	-8.34908560035269
HAVANA	transcript	ENSG00000178927.17	protein_coding	C17orf62	2	ENST00000584791.1	processed_transcript	C17orf62-026	0.983975104597486	0.555751478934875	11.6567992009661	6.256430264179e-28	1.78478165587394e-26	52.4584605947439	1.02884636383224	0.00592726300627691	0.970870226016723	0.347494546466941	0.607667681971219	-9.87169595578697
HAVANA	transcript	ENSG00000178927.17	protein_coding	C17orf62	2	ENST00000582456.1	processed_transcript	C17orf62-032	0.128600139466819	0.105257445284027	3.78544676099696	0.000172145513476783	0.000416739628023664	-0.48817530226412	0.11646723625138	0.00386546567776683	1.13479148416348	0.274832676190295	0.525376714654536	-9.70037962362275
HAVANA	transcript	ENSG00000265458.1	antisense	RP13-20L14.6	2	ENST00000579095.1	antisense	RP13-20L14.6-002	0.831463372151933	0.402003523432532	9.64393886410523	2.7215908362771e-20	3.39249864012057e-19	35.0450910461387	1.02104301231729	0.00341525971916284	0.966975660028038	0.349372978101763	0.609644581096472	-9.87548437280112
HAVANA	transcript	ENSG00000265458.1	antisense	RP13-20L14.6	2	ENST00000578344.1	antisense	RP13-20L14.6-001	0.395662455875061	-0.170347767426133	-3.75256624601948	0.000195659722739912	0.00047046983066999	-0.608565962292716	0.399424740469577	-0.00344267374834079	-1.07261568461399	0.300931774984867	0.555534592749528	-9.76804838779136
HAVANA	transcript	ENSG00000141562.17	protein_coding	NARF	2	ENST00000579198.5	protein_coding	NARF-010	0.0252690804730831	-0.00220459628852852	-0.250798507370879	0.802073397949948	0.871534191161132	-7.5149244130184	0.2073548170223	0.00255944010012751	1.49184637186497	0.157125217748886	0.37348277539454	-9.25311571767966
HAVANA	transcript	ENSG00000141562.17	protein_coding	NARF	2	ENST00000390006.8	protein_coding	NARF-006	0.171846906647777	0.0164486696973257	0.680204866212795	0.49669102515132	0.60822860454867	-7.31528643319469	0.785124461226337	0.0073590571847389	1.2336299971146	0.236919956634238	0.489483408091254	-9.5863058767866
HAVANA	transcript	ENSG00000141562.17	protein_coding	NARF	2	ENST00000583181.5	processed_transcript	NARF-011	0.00476145825039075	0.00315133115965319	0.506931147572459	0.612427644485185	0.714884104640011	-7.41798674097997	0	0	0	1	1	-10.3597524836655
HAVANA	transcript	ENSG00000141562.17	protein_coding	NARF	2	ENST00000584192.5	processed_transcript	NARF-012	0.00528189995204596	-0.0030717264752184	-0.463770224912769	0.643015136425101	0.741501801435153	-7.43890970374589	0.0423375165266969	0.000603165510029145	0.686171642730833	0.503405453007143	0.767570873666341	-10.1121307773453
HAVANA	transcript	ENSG00000141562.17	protein_coding	NARF	2	ENST00000580296.5	protein_coding	NARF-013	0.24419141240687	0.126837441797406	5.30311733801805	1.71540231691514e-07	5.73088318390067e-07	6.12124418097517	0.171512502223121	0.00287025640803695	1.25840338589335	0.228086829907105	0.477526945264071	-9.55649871479835
HAVANA	transcript	ENSG00000141562.17	protein_coding	NARF	2	ENST00000309794.15	protein_coding	NARF-001	0.5997369521363	0.373502430116884	14.0958068567539	3.30835074045437e-38	3.22844412694175e-36	75.9423407719323	0.959234440004375	0.00774409833767995	8.30229376492636	6.80985229199552e-07	8.0890164711756e-05	3.21561459636298
HAVANA	transcript	ENSG00000141562.17	protein_coding	NARF	2	ENST00000345415.11	protein_coding	NARF-007	0.100643539216562	0.0669135473878428	2.60790576325157	0.00938345601758704	0.0179492987173689	-4.17131328346756	0.888082565081738	-0.0219159000013102	-2.73389896485604	0.015720883544312	0.0751454867061894	-7.13708625963072
HAVANA	transcript	ENSG00000141562.17	protein_coding	NARF	2	ENST00000581202.5	nonsense_mediated_decay	NARF-005	0.0166984494636061	0.0125972333801597	1.64944024539432	0.0996884332715888	0.155570533342372	-6.19072649489525	0.0436208074469179	0.000271998943059475	0.213920836162255	0.83358097454325	1	-10.3353357148047
ENSEMBL	transcript	ENSG00000141562.17	protein_coding	NARF	3	ENST00000412079.6	protein_coding	NARF-201	0.366006286852597	-0.0501292336115169	-1.2793556684262	0.201367936927913	0.28802582567022	-6.7299159603084	0.375140501614854	-4.94845707208114e-05	-0.00802456440890433	0.993706505968929	1	-10.359718071909
HAVANA	transcript	ENSG00000141562.17	protein_coding	NARF	2	ENST00000374611.9	nonsense_mediated_decay	NARF-004	0.548151143848922	0.231842851053774	5.15171518082305	3.72677128881248e-07	1.20312828430145e-06	5.37166049137159	1.67612864134427	-0.00641470133049556	-1.09506090277438	0.291306242233145	0.54448832741746	-9.74399239341459
HAVANA	transcript	ENSG00000141562.17	protein_coding	NARF	2	ENST00000582585.1	nonsense_mediated_decay	NARF-002	1.31897489050876	0.377467897462726	8.23517302634005	1.59112138982964e-15	1.20217499480957e-14	24.2140054671353	1.36512254254341	0.0199656626334113	8.68322317482452	3.93261479886852e-07	5.98239892747356e-05	3.79549147067669
HAVANA	transcript	ENSG00000141562.17	protein_coding	NARF	1	ENST00000457415.7	protein_coding	NARF-018	0.332945250421807	0.415518095096481	14.2179188427866	9.5881726239161e-39	1.00291877204304e-36	77.1725274051177	0.434084499307283	0.00916672325149902	2.24386465360774	0.0408859911058671	0.150378444098454	-8.0494727283237
HAVANA	transcript	ENSG00000141562.17	protein_coding	NARF	2	ENST00000584411.5	protein_coding	NARF-014	0.0256578893820798	-0.00234861170407652	-0.182031565906037	0.855632068110724	0.911820738530455	-7.52979432559346	0.247238232483959	-0.00983679042448929	-3.09093692286087	0.00768593712018708	0.0440653216593792	-6.43579128914175
HAVANA	transcript	ENSG00000141562.17	protein_coding	NARF	2	ENST00000581795.5	nonsense_mediated_decay	NARF-003	0.000445324839284141	-0.000647729756678166	-0.860096102229213	0.390150174780777	0.501471036854998	-7.17701159505737	0	0	0	1	1	-10.3597524836655
HAVANA	transcript	ENSG00000141562.17	protein_coding	NARF	2	ENST00000577812.5	retained_intron	NARF-008	0.548485786128374	0.241241228968999	4.91708223825687	1.19504147281149e-06	3.66010098282055e-06	4.24866634173018	1.84165887968651	0.0154739420441887	7.11712744782083	4.2111251302789e-06	0.000233345466395435	1.29634384082278
HAVANA	transcript	ENSG00000141562.17	protein_coding	NARF	2	ENST00000581743.5	processed_transcript	NARF-025	0.67514663242278	0.444571093451129	10.2511507937464	1.67986315356692e-22	2.65413784412755e-21	40.0765925156227	0.537851113601544	-0.0123934946535082	-2.11008862709246	0.0526274919282439	0.180205676673413	-8.28415738324319
HAVANA	transcript	ENSG00000141562.17	protein_coding	NARF	2	ENST00000577432.5	protein_coding	NARF-020	0.0277384742727699	0.00198866154728675	0.241050572467955	0.809615189204869	0.87713819264172	-7.51731962987195	0.260765202431453	-0.00281631851594564	-0.993339103698538	0.336796203370814	0.59598923138653	-9.84957905896626
HAVANA	transcript	ENSG00000141562.17	protein_coding	NARF	2	ENST00000582907.5	nonsense_mediated_decay	NARF-019	0.172394812795981	0.120951008365373	5.20141943387792	2.89471852757647e-07	9.45169239918998e-07	5.6155984736115	0.316973511253453	-0.000511055530355098	-0.0966597102117625	0.92431694757602	1	-10.354761153657
HAVANA	transcript	ENSG00000141562.17	protein_coding	NARF	2	ENST00000578082.5	retained_intron	NARF-021	0.477935735202286	0.447194197975909	14.6726626617074	9.16687927166587e-41	1.26544162358925e-38	81.7920734328419	0.639550394206585	0.00428912740639312	1.90455636099365	0.076823285765793	0.236383662482264	-8.62925414341945
HAVANA	transcript	ENSG00000141562.17	protein_coding	NARF	2	ENST00000580748.1	nonsense_mediated_decay	NARF-015	0.131987950158189	0.0722303815159347	2.23088129362759	0.0261337949475615	0.0462080703868539	-5.0721316943218	0.0800369967886004	-0.000747843094535335	-0.321921480091678	0.752095933817732	0.967532129086744	-10.3045674971659
HAVANA	transcript	ENSG00000141562.17	protein_coding	NARF	2	ENST00000577410.2	protein_coding	NARF-016	0.137880326230406	0.0834942298481172	4.09052957282333	5.01921689335369e-05	0.000129088483496329	0.675935019398584	0.173831560067676	0.00245603411664944	1.41786656849161	0.177313533885878	0.404882992046548	-9.3535197242103
HAVANA	transcript	ENSG00000141562.17	protein_coding	NARF	2	ENST00000579083.1	retained_intron	NARF-017	0.87277486090693	0.245079680186208	5.52902675787985	5.20629143836768e-08	1.83383865152696e-07	7.27563234888066	1.39060613949868	0.0196633948666297	5.58890782401516	5.8126901573581e-05	0.00128267044386779	-1.45022109325166
HAVANA	transcript	ENSG00000141562.17	protein_coding	NARF	2	ENST00000584445.5	retained_intron	NARF-009	1.04418370759706	0.608661373610132	14.3146777724806	3.58241851278411e-39	3.98936013500162e-37	78.1504634878702	0.805020610533225	0.00900485536804878	3.67887794102442	0.00234207427979215	0.0181796494003165	-5.24805212310419
HAVANA	transcript	ENSG00000141562.17	protein_coding	NARF	2	ENST00000584965.1	retained_intron	NARF-026	0.000471305795804714	-3.1001109598301e-05	-0.0186463541788558	0.985130696464419	1	-7.54617572422352	0	0	0	1	1	-10.3597524836655
HAVANA	transcript	ENSG00000141562.17	protein_coding	NARF	2	ENST00000584513.1	protein_coding	NARF-022	0.00516278443457835	0.00485847281222327	1.07454722508911	0.283098147129643	0.384619031602016	-6.97011442409352	0	0	0	1	1	-10.3597524836655
HAVANA	transcript	ENSG00000141562.17	protein_coding	NARF	2	ENST00000583908.1	retained_intron	NARF-023	0.091978393724595	-0.107149156455602	-3.46937890054984	0.000566964039147955	0.00128789483818988	-1.60420610263223	0.0420955572042615	0.000320728054889611	0.166459237825268	0.870089257148207	1	-10.344959117876
HAVANA	transcript	ENSG00000141562.17	protein_coding	NARF	2	ENST00000578820.1	retained_intron	NARF-024	0.159019694581474	-0.0183406104760679	-0.460487012434129	0.645367816936387	0.743485949677739	-7.44042521203363	0.0334871450762363	-0.000113750011685838	-0.100986693638018	0.92094101011262	1	-10.3543044366958
HAVANA	transcript	ENSG00000279744.1	TEC	RP13-20L14.10	2	ENST00000623828.1	TEC	RP13-20L14.10-001	1.13483264819049	0.422967026204179	10.0652203130683	8.14900193956265e-22	1.19407253692661e-20	38.5142583990382	1.44574932885199	0.0146691631211746	7.50254969571034	2.28327377964823e-06	0.000159929411604246	1.94022447794889
HAVANA	transcript	ENSG00000266445.1	antisense	RP13-991F5.2	2	ENST00000582249.1	antisense	RP13-991F5.2-001	0.53300716740034	0.156717268083292	6.04834373807209	2.8772254128484e-09	1.15395660517592e-08	10.0892686208853	0.307126339948601	0.0081613649912144	7.90311429374071	1.23333545873361e-06	0.000112685558531495	2.58906178339152
HAVANA	transcript	ENSG00000266236.1	sense_intronic	NARF-IT1	2	ENST00000584012.1	sense_intronic	NARF-IT1-001	0.720910936583688	0.327565263206719	9.14923391157297	1.47320194334469e-18	1.52384204805826e-17	31.1020897470178	1.04058793294602	0.0158179143769976	5.85679037041794	3.58485350732868e-05	0.000925728215160552	-0.946627251284024
HAVANA	transcript	ENSG00000141568.20	protein_coding	FOXK2	2	ENST00000473637.6	nonsense_mediated_decay	FOXK2-002	0.0509844997780782	0.100298918663314	6.33933510123552	5.17919441516241e-10	2.24218312402352e-09	11.7610060114771	0.790652635878545	0.0117825644138684	1.52281227121248	0.149264964104874	0.360784425180363	-9.20997388398828
HAVANA	transcript	ENSG00000141568.20	protein_coding	FOXK2	2	ENST00000335255.9	protein_coding	FOXK2-001	1.45243150095829	0.756026063158659	14.325202817176	3.21807889168499e-39	3.59685171568693e-37	78.257005732957	2.86923076081259	0.0133840060960733	9.2742514930243	1.73318790549637e-07	4.05314244976066e-05	4.66185831457072
HAVANA	transcript	ENSG00000141568.20	protein_coding	FOXK2	2	ENST00000527313.6	retained_intron	FOXK2-006	0.236956538126484	0.0736361013807373	3.7423497566116	0.000203561783395242	0.000488507496171258	-0.645771173923311	0.288619507395301	0.00535767965963333	3.45896910974666	0.00365257686129101	0.025332046797002	-5.69501540834632
HAVANA	transcript	ENSG00000141568.20	protein_coding	FOXK2	2	ENST00000570585.1	retained_intron	FOXK2-009	1.02283979810089	0.517980925276858	9.8583291051904	4.62087846564161e-21	6.25062748955865e-20	36.7980909390833	2.12487917074461	0.023134353368142	5.22878938090171	0.000113026171616558	0.00202136153496116	-2.14110446654457
HAVANA	transcript	ENSG00000141568.20	protein_coding	FOXK2	1	ENST00000531030.5	protein_coding	FOXK2-004	1.51404801619903	0.493726949046316	10.2000584060125	2.59736003211163e-22	4.01872339726134e-21	39.6454096741045	1.4170359940792	-0.00602959893796458	-1.11036991665483	0.284873513856826	0.536925470529606	-9.72734264626719
HAVANA	transcript	ENSG00000141568.20	protein_coding	FOXK2	1	ENST00000526383.2	protein_coding	FOXK2-005	0.0489713727912764	-0.00445124202225928	-0.300221851683852	0.764133292228853	0.842402256889829	-7.50131980227037	0.152031339997858	-0.00222284837563157	-0.669108242418088	0.513915710226593	0.777419405229573	-10.1241105272563
HAVANA	transcript	ENSG00000141568.20	protein_coding	FOXK2	2	ENST00000571160.1	processed_transcript	FOXK2-010	0.0301750265190505	0.0120693921570637	1.15942114439336	0.246840487482973	0.342571924053746	-6.87561858222537	0.240772831567918	0.00308870455959611	0.859250695520736	0.404152572626776	0.669395056210813	-9.97489500662776
HAVANA	transcript	ENSG00000141568.20	protein_coding	FOXK2	2	ENST00000575578.1	protein_coding	FOXK2-011	0.871084776988998	0.43278839811556	8.93281025822238	8.06949920307301e-18	7.74115487841606e-17	29.4234265631456	1.28289339250328	0.0186004159062687	7.38506552074739	2.74598087733229e-06	0.000178496026334017	1.74601290945029
HAVANA	transcript	ENSG00000141568.20	protein_coding	FOXK2	1	ENST00000571989.1	processed_transcript	FOXK2-012	0.244311619770732	0.136009420363448	4.66857146930887	3.9059175952093e-06	1.13231894536345e-05	3.11114986046266	0.44402958433916	0.00346582690098665	1.05269137348297	0.309670780137053	0.565476260363118	-9.78904598974577
HAVANA	transcript	ENSG00000141568.20	protein_coding	FOXK2	2	ENST00000529652.1	processed_transcript	FOXK2-003	0.661947978558003	0.387942070319119	10.5577389232594	1.19443040443304e-23	2.13553763343968e-22	42.6930691948562	0.942863085291062	0.0194362421340821	7.36118624982777	2.8515532852222e-06	0.000182817697207075	1.70631894951655
HAVANA	transcript	ENSG00000141568.20	protein_coding	FOXK2	2	ENST00000624186.1	TEC	FOXK2-008	0.596897943370626	0.318763157115248	9.69788709581518	1.74619111787458e-20	2.22176495118238e-19	35.4837422708288	0.976981016845142	0.0129273683580505	7.31126092445638	3.08631749560286e-06	0.00019210077192688	1.62308879947052
HAVANA	transcript	ENSG00000141568.20	protein_coding	FOXK2	2	ENST00000574694.1	processed_transcript	FOXK2-013	0.00279055682597797	-0.000245676643121281	-0.180303611395246	0.856987609997965	0.912755276262662	-7.53010712604933	0.556991590029033	0.00749849482777162	4.16230455623379	0.000888580574112556	0.00889386481287691	-4.26418157948426
HAVANA	transcript	ENSG00000265136.1	processed_pseudogene	RP13-638C3.6	1	ENST00000581815.1	processed_pseudogene	RP13-638C3.6-001	0.00324033668286958	0.00124587564162781	0.496206557667941	0.619967744465806	0.721511840154933	-7.4233592165737	1.19161755298711	0.0255697265558467	8.13228502557668	8.7491540907333e-07	9.33550424375594e-05	2.95117229025824
HAVANA	transcript	ENSG00000262652.1	sense_intronic	RP13-638C3.2	2	ENST00000570869.1	sense_intronic	RP13-638C3.2-001	1.01174669007342	0.658385930099799	13.0253765198799	1.40070821472624e-33	7.70303248276579e-32	65.3641547011822	1.45554836745637	0.0199679333437787	5.27900971518161	0.000102909946604881	0.00189727114886623	-2.04384004665322
HAVANA	transcript	ENSG00000262147.1	antisense	RP13-638C3.3	2	ENST00000575085.1	antisense	RP13-638C3.3-001	0.00609502564245497	0.00527938236316006	1.19681357673268	0.231948985487731	0.3249366709544	-6.83172080700198	0.309028547617913	0.000293044331668986	0.0712511196925502	0.944169120888925	1	-10.3570399670115
HAVANA	transcript	ENSG00000261845.2	antisense	RP13-638C3.4	2	ENST00000576912.1	antisense	RP13-638C3.4-001	0.0471283684380565	0.03271551191241	4.67508560502341	3.78902146987969e-06	1.09998935860523e-05	3.14027953152518	0.589858713442037	0.0023228829968403	0.825131202073337	0.422634525194381	0.688626345668449	-10.0041773530883
HAVANA	transcript	ENSG00000141580.15	protein_coding	WDR45B	2	ENST00000392325.8	protein_coding	WDR45B-001	2.55982186116419	0.552777602975244	9.52660316872767	7.10445892178784e-20	8.46990169131613e-19	34.0968371857988	3.71784040741296	0.00328997916461609	2.51020780376012	0.0244433888692506	0.103907222271872	-7.5625069150392
HAVANA	transcript	ENSG00000141580.15	protein_coding	WDR45B	2	ENST00000572583.5	nonsense_mediated_decay	WDR45B-002	0.849700736389251	0.262165114283835	4.3251040684038	1.84286083292599e-05	4.9721578460631e-05	1.6282622996461	1.2864861435887	0.0031726342619063	0.49999219180963	0.624565587726529	0.87045663260003	-10.2272931403006
HAVANA	transcript	ENSG00000141580.15	protein_coding	WDR45B	2	ENST00000576517.1	nonsense_mediated_decay	WDR45B-010	0.0202779051507213	0.0340080821456417	2.45478955510964	0.0144378996574248	0.0267622115658755	-4.55368025071341	0.16168469642848	0.000890934389560572	0.368259070297447	0.717988636748528	0.940506607177867	-10.287616269764
HAVANA	transcript	ENSG00000141580.15	protein_coding	WDR45B	2	ENST00000573656.5	retained_intron	WDR45B-009	0.474748617497332	0.126459391649127	3.35910091810495	0.000841961611747785	0.0018706893227072	-1.97181101042062	0.588724474756173	-0.00110401723017342	-0.22284480337248	0.826757879242549	1	-10.3332596165306
HAVANA	transcript	ENSG00000141580.15	protein_coding	WDR45B	2	ENST00000571835.5	processed_transcript	WDR45B-007	0.543480317751806	0.512888954695415	12.1285475591347	7.68949893774865e-30	2.74588218929916e-28	56.8204574361955	0.106837560082576	0.000824562166952287	0.427829243185118	0.675047231811114	0.905418316626758	-10.2625482416613
HAVANA	transcript	ENSG00000141580.15	protein_coding	WDR45B	2	ENST00000573616.5	nonsense_mediated_decay	WDR45B-006	0.0507131788028991	0.0354183834597122	3.65414482602921	0.000285440651471557	0.000672593031856748	-0.962994040712728	0.405265589111091	0.00893364404513855	3.76455265532038	0.00197055780950432	0.0160253543772888	-5.07356514677421
HAVANA	transcript	ENSG00000141580.15	protein_coding	WDR45B	2	ENST00000577774.1	retained_intron	WDR45B-011	0.503592913956111	0.200646296193136	4.22835552500056	2.80180137401304e-05	7.40514851606982e-05	1.2294943192175	0.699919705444738	0.00539516975673093	0.970001003563229	0.347913173974427	0.608064131582263	-9.87254264668437
HAVANA	transcript	ENSG00000141580.15	protein_coding	WDR45B	2	ENST00000571767.5	processed_transcript	WDR45B-008	0.891860463584257	0.335873242603572	8.31347421385014	8.93003731497783e-16	6.92537966869173e-15	24.7829183685623	1.3111277102938	0.0171882606448684	5.81288324375216	3.87778406593147e-05	0.000975469517663525	-1.02854372169947
HAVANA	transcript	ENSG00000141580.15	protein_coding	WDR45B	2	ENST00000571817.5	nonsense_mediated_decay	WDR45B-005	0.901624049106965	0.39122329406782	8.85483063896378	1.4788896847245e-17	1.38029235467246e-16	28.8256945654783	0.40649663478206	0.00613515514667503	2.00539447273559	0.0639108479624156	0.207133370336471	-8.46244422108027
HAVANA	transcript	ENSG00000141580.15	protein_coding	WDR45B	2	ENST00000574828.1	processed_transcript	WDR45B-004	0.894176810639936	0.206729056939043	4.87240205234393	1.48424570273721e-06	4.50115410813263e-06	4.04019219046047	0.788761891594143	0.00549061215770146	1.89725775299083	0.0778436226324975	0.238645445138313	-8.64112989288209
HAVANA	transcript	ENSG00000279613.1	TEC	RP13-638C3.5	2	ENST00000624661.1	TEC	RP13-638C3.5-001	0.126866745861207	0.0987179125862252	10.2517245092287	1.67164988789586e-22	2.64179855734905e-21	40.0814422219548	0.192809445651163	0.00304901752819535	3.66951615333261	0.00238673907795388	0.0184318405477385	-5.26711151119353
HAVANA	transcript	ENSG00000141542.10	protein_coding	RAB40B	2	ENST00000571995.5	protein_coding	RAB40B-001	1.12744313054602	0.468494014497667	11.4734856427298	3.36781681958055e-27	8.86819303491642e-26	50.7899298220395	2.2546677412807	0.011494771975013	5.16661581677083	0.000126995902750506	0.00219254536088657	-2.26191525246975
HAVANA	transcript	ENSG00000141542.10	protein_coding	RAB40B	1	ENST00000571880.1	processed_transcript	RAB40B-012	0.331700401654252	0.386780992713324	12.7826062231122	1.48528602522967e-32	7.21480257725189e-31	63.020673247266	1.32883462695878	0.00698660754059604	2.1920820068773	0.0451069520580913	0.161305683645637	-8.14118124720572
HAVANA	transcript	ENSG00000141542.10	protein_coding	RAB40B	1	ENST00000269347.10	protein_coding	RAB40B-002	1.44864521820184	0.134238091200401	2.35477206909216	0.0189214665744157	0.0343600189595107	-4.79125579311011	2.9960745322164	0.00496029427381534	1.96163944404942	0.069250152973956	0.219484652990197	-8.53544097781035
HAVANA	transcript	ENSG00000141542.10	protein_coding	RAB40B	2	ENST00000576359.1	retained_intron	RAB40B-003	0.64336239253462	0.484875925267874	12.7282105287664	2.51349143131781e-32	1.19147014909558e-30	62.4986185896713	1.46237216507133	0.0178828672067252	6.08046615335331	2.41259538215515e-05	0.000715251149531834	-0.533197603074008
HAVANA	transcript	ENSG00000141542.10	protein_coding	RAB40B	2	ENST00000574132.5	retained_intron	RAB40B-009	0.351353301232503	0.112643724979073	3.48341910856766	0.000538716650865875	0.00122716323375417	-1.55659173351277	1.20876899531899	0.0106165235656519	2.96731347614132	0.00985784457596061	0.0531346028441295	-6.68111037734407
HAVANA	transcript	ENSG00000141542.10	protein_coding	RAB40B	2	ENST00000570676.1	retained_intron	RAB40B-008	0.526503698941982	0.339557981330302	8.44110271503458	3.45363063787034e-16	2.79209933015875e-15	25.718921244811	0.95773728221003	0.0108346537376501	2.66997051428832	0.0178468590061201	0.0825205086490026	-7.25996824296136
HAVANA	transcript	ENSG00000141542.10	protein_coding	RAB40B	2	ENST00000538809.6	protein_coding	RAB40B-005	0.119258303459039	0.0106967103034744	0.260810895767637	0.794346217853458	0.865762188836167	-7.51236540160082	0.484897067064053	-9.69163199388182e-06	-0.00175765241392182	0.998621495795782	1	-10.3597508327273
HAVANA	transcript	ENSG00000141542.10	protein_coding	RAB40B	1	ENST00000576148.1	protein_coding	RAB40B-010	0.105674470639827	0.300749227477779	9.05863917452025	3.01249985287074e-18	3.02061888672463e-17	30.3958991777585	0.513897109137795	0.00253289940611622	0.488833226056373	0.632254002773464	0.872077854447248	-10.2330922811997
HAVANA	transcript	ENSG00000141542.10	protein_coding	RAB40B	2	ENST00000573395.1	retained_intron	RAB40B-011	0.00538418703568533	0.000942997730881392	0.150510922747504	0.880422511645026	0.930070326441907	-7.53503118720049	0.0502977976962794	0.000707179421261224	0.572328594685994	0.575846400564587	0.834684517894559	-10.1866485533342
HAVANA	transcript	ENSG00000141542.10	protein_coding	RAB40B	2	ENST00000571554.5	processed_transcript	RAB40B-007	1.24631415093691	0.178091791532158	2.39282193500477	0.0170890716022162	0.0312914154306129	-4.70201222849879	0.488716947044453	0.00947855708669232	2.40393713001681	0.0300627778547844	0.12039943640519	-7.75966251031665
HAVANA	transcript	ENSG00000141542.10	protein_coding	RAB40B	2	ENST00000572603.1	processed_transcript	RAB40B-006	0.763578384442229	0.0860004515932281	1.76764593371193	0.0777327838526639	0.124530432680761	-5.99009557236225	0.669121131404125	0.0121852076611831	2.9936932871628	0.0093487003833307	0.0510349045659381	-6.62895578095329
ENSEMBL	transcript	ENSG00000266107.1	miRNA	MIR4525	3	ENST00000580000.1	miRNA	MIR4525-201	2.56486829182071	0.225450795045912	1.68419060179373	0.0927718074220613	0.145881129226603	-6.13316850448641	0.693248895436529	0.0130114961867726	1.42685203662599	0.17475252532648	0.400873922087082	-9.34152907501994
HAVANA	transcript	ENSG00000263063.1	lincRNA	RP11-388C12.1	2	ENST00000574471.1	lincRNA	RP11-388C12.1-001	0.230164841600148	0.0346035419854693	2.01312102881324	0.0446398103675551	0.0753197827661355	-5.52972023354552	0.545051700791797	0.00194244173986665	1.77115151728992	0.0974971572750531	0.278713651535917	-8.84184323779195
HAVANA	transcript	ENSG00000141560.14	protein_coding	FN3KRP	2	ENST00000269373.10	protein_coding	FN3KRP-001	2.40533696764259	0.339302601088846	6.36295917414655	4.4932744706133e-10	1.95739882123242e-09	11.8996655966418	3.4482247035208	-0.000267611243098269	-0.294398755121779	0.772616334229409	0.983340734357873	-10.3135734288507
HAVANA	transcript	ENSG00000141560.14	protein_coding	FN3KRP	2	ENST00000574832.5	nonsense_mediated_decay	FN3KRP-003	0.532698400375423	0.344589537161644	10.4919638464564	2.11471260808598e-23	3.68401840463989e-22	42.1275805764452	0.207399256200118	0.00553617922735512	4.06011864115206	0.00108921074880424	0.0103278650901968	-4.47176339609154
HAVANA	transcript	ENSG00000141560.14	protein_coding	FN3KRP	2	ENST00000574356.5	nonsense_mediated_decay	FN3KRP-004	0.366145898574178	0.170656220593923	6.53649643503509	1.562028720497e-10	7.12078619194239e-10	12.9315981625373	0.265988623805332	0.00210870001138287	1.31519508979249	0.208817771173672	0.451068797037726	-9.48638352968377
HAVANA	transcript	ENSG00000141560.14	protein_coding	FN3KRP	2	ENST00000574206.5	nonsense_mediated_decay	FN3KRP-005	0.345593312191169	0.0929178038457985	2.90735189808046	0.00380770196131799	0.00774087323292024	-3.35864126979514	0.0847179486587892	0.00203359387849317	1.40219916870163	0.181852852513035	0.411828302805509	-9.37428963862125
HAVANA	transcript	ENSG00000141560.14	protein_coding	FN3KRP	2	ENST00000577128.1	protein_coding	FN3KRP-006	0.0592222566528497	-0.0562741882464481	-1.90374675234216	0.0575196644400432	0.0948294715000495	-5.74212376018917	0	0	0	1	1	-10.3597524836655
HAVANA	transcript	ENSG00000141560.14	protein_coding	FN3KRP	2	ENST00000573158.5	protein_coding	FN3KRP-007	0.0114461767940111	-2.27007890480792e-05	-0.00275972677012236	0.997799165181539	1	-7.54634563542399	0.0205946831698622	0.000149551135333091	0.223736645735208	0.826076778132022	1	-10.3330475040233
HAVANA	transcript	ENSG00000141560.14	protein_coding	FN3KRP	2	ENST00000571482.2	retained_intron	FN3KRP-008	0.122106117871052	0.115204276269348	3.84333815121265	0.000137090109877293	0.000335752577756001	-0.273800631067028	0.29096690118856	-0.00211294407752861	-0.767090611278855	0.455309226160178	0.721779542338786	-10.0514967756537
HAVANA	transcript	ENSG00000141560.14	protein_coding	FN3KRP	2	ENST00000576363.1	retained_intron	FN3KRP-009	0.521506687515786	0.179474528028909	5.58637496658503	3.82145359473926e-08	1.36551588249607e-07	7.57546210726971	0.630254639480921	0.0106547090672958	4.08275644391878	0.00104110518131272	0.00999817255471562	-4.42574409336711
HAVANA	transcript	ENSG00000141560.14	protein_coding	FN3KRP	2	ENST00000571594.1	nonsense_mediated_decay	FN3KRP-010	0.373325114418596	0.447930852316346	14.8953570647645	9.20905568980229e-42	1.46716016349828e-39	84.0753274862179	0.642831927249433	0.00867952516189655	2.81808048576242	0.013293243412022	0.0663153147616827	-6.97387454720616
HAVANA	transcript	ENSG00000263321.1	lincRNA	RP11-388C12.5	2	ENST00000570919.1	lincRNA	RP11-388C12.5-001	0.0124884196206426	0.00217624336259957	0.402843363054523	0.687236436207562	0.779338488859685	-7.46528045688346	0.737460454982139	0.0113440624988244	2.72661422662863	0.0159501503567459	0.0759714765476566	-7.15113696749754
HAVANA	transcript	ENSG00000167363.13	protein_coding	FN3K	2	ENST00000300784.7	protein_coding	FN3K-001	1.84341635629098	0.628933004705108	8.95425625230003	6.82666092980697e-18	6.59364548986833e-17	29.5884797662404	2.85604419594719	0.0233794182087927	7.12859622626242	4.133948996733e-06	0.000230765749650537	1.31578476012462
HAVANA	transcript	ENSG00000167363.13	protein_coding	FN3K	2	ENST00000574496.5	retained_intron	FN3K-004	1.04085956703617	0.377182039387114	7.0666239207875	5.3880307635552e-12	2.84849150128174e-11	16.2270292946216	2.10368853256697	0.0256618038726183	7.76154820956407	1.52969800277598e-06	0.000126523524795556	2.36208675671023
HAVANA	transcript	ENSG00000167363.13	protein_coding	FN3K	2	ENST00000573841.5	retained_intron	FN3K-005	2.19890094344549	0.716898219934913	9.417508082284	1.72146690143257e-19	1.96949047864654e-18	33.2223828917808	3.30268615820685	0.0232278496173655	4.79307479550648	0.000258401723350691	0.00363417833813638	-2.9964294452813
HAVANA	transcript	ENSG00000167363.13	protein_coding	FN3K	1	ENST00000572813.1	processed_transcript	FN3K-006	0.527528607091408	0.00905722177560691	0.257633756760332	0.796796060312135	0.867613935919354	-7.5131882751703	0.401212196069891	0.00490935745969901	2.74566173919363	0.0153574205840285	0.0738610563286014	-7.11437306053453
HAVANA	transcript	ENSG00000167363.13	protein_coding	FN3K	2	ENST00000570734.1	retained_intron	FN3K-003	0.653464223108669	0.2183505780485	7.4067711175169	5.57770795079148e-13	3.2609339120166e-12	18.4518561665021	0.955347151483391	0.0115255326551611	10.794825076868	2.48358295662118e-08	1.85417037859284e-05	6.72035703247117
HAVANA	transcript	ENSG00000262410.1	sense_intronic	RP11-388C12.8	2	ENST00000572594.1	sense_intronic	RP11-388C12.8-001	1.73614798685074	0.532487792534334	9.49433762887425	9.23677448626356e-20	1.08838912274767e-18	33.8374851253641	2.46513474375319	0.0194062028708558	5.20055404255709	0.000119161614215968	0.00209860760026505	-2.19591532396868
HAVANA	transcript	ENSG00000141556.20	protein_coding	TBCD	2	ENST00000355528.8	protein_coding	TBCD-001	0.765089681788837	0.573776169808199	15.563583900974	8.64681869965603e-45	2.12055402212613e-42	91.0026257700096	1.59424725714846	0.0163033671563561	12.2116260667653	4.89215691759358e-09	1.09888715430369e-05	8.44522672146292
HAVANA	transcript	ENSG00000141556.20	protein_coding	TBCD	2	ENST00000539345.6	protein_coding	TBCD-005	1.39842839016372	0.186430582647144	3.51446357394133	0.000480861473925748	0.00110259678084541	-1.45066117657043	2.55684809301973	0.00649657502779953	3.92576917352572	0.00142514782624169	0.0126065289634469	-4.74516194346523
HAVANA	transcript	ENSG00000141556.20	protein_coding	TBCD	2	ENST00000576160.6	protein_coding	TBCD-010	0.885532589638383	0.541526648542102	11.4981309493364	2.68811235011181e-27	7.15123799879825e-26	51.013365454397	0.813303494410195	0.00450325435904752	0.735876099302506	0.473516349165647	0.73982998558306	-10.0756296024545
HAVANA	transcript	ENSG00000141556.20	protein_coding	TBCD	2	ENST00000571712.5	protein_coding	TBCD-011	0.139905981350837	-0.00960766602210599	-0.407597870030111	0.683744189461474	0.776364231195026	-7.46335587385125	0.153616423880289	-0.000819190749857379	-0.407573248839333	0.689527291751758	0.917492123126274	-10.2714839403426
HAVANA	transcript	ENSG00000141556.20	protein_coding	TBCD	2	ENST00000576996.5	protein_coding	TBCD-013	0.729391962178345	0.415920591117317	8.4547046790767	3.11915581006997e-16	2.53662069558487e-15	25.8193062163229	0.98734282142964	-0.00486632764053085	-0.505831500863709	0.620560229294251	0.87045663260003	-10.2242081412719
HAVANA	transcript	ENSG00000141556.20	protein_coding	TBCD	2	ENST00000574801.5	processed_transcript	TBCD-012	0.496164234693833	0.419440038053651	11.7508517741196	2.62274037097058e-28	7.81206782399878e-27	53.3203842332689	0.362378326298456	0.000322291544637326	0.0907036534793157	0.928966351025882	1	-10.355357153198
HAVANA	transcript	ENSG00000141556.20	protein_coding	TBCD	2	ENST00000571316.5	protein_coding	TBCD-006	0.81117138545666	0.267946495795666	6.38987711030128	3.81975796207506e-10	1.67547698855417e-09	12.0581918365671	1.23135079390936	0.0171976592977444	7.1923211510311	3.73137208713826e-06	0.000216346891987387	1.42348998655407
HAVANA	transcript	ENSG00000141556.20	protein_coding	TBCD	2	ENST00000576760.5	protein_coding	TBCD-014	0.367531796204118	0.162006125094054	6.20007262088609	1.18632617504856e-09	4.95095517679493e-09	10.9525552441588	0.280061842232401	0.000665744290563038	0.190558581648971	0.851507692639568	1	-10.3403713178261
HAVANA	transcript	ENSG00000141556.20	protein_coding	TBCD	2	ENST00000572984.5	protein_coding	TBCD-015	0.318840036389239	0.220525362024387	7.99182883456372	9.33512789316272e-15	6.51892589078243e-14	22.4722058953475	0.262902391523119	0.00402208730019289	1.3079437602453	0.211203199305394	0.45442763330142	-9.49547262224686
HAVANA	transcript	ENSG00000141556.20	protein_coding	TBCD	2	ENST00000574975.5	protein_coding	TBCD-016	0.449446772410612	0.297111187961868	8.475945250586	2.65981633760733e-16	2.17894408326831e-15	25.9763072111543	0.273620659674477	0.00391801583802766	1.69172775423076	0.112020191560443	0.306549216245494	-8.96367922635023
HAVANA	transcript	ENSG00000141556.20	protein_coding	TBCD	2	ENST00000572953.5	protein_coding	TBCD-017	0.0442393792154601	0.0187463321558504	1.0704066617941	0.284955113623812	0.386756298607319	-6.97454158626813	0.0498796052145922	-0.000451819460761106	-0.298799323711375	0.769323056955509	0.980880655950064	-10.3121868250855
HAVANA	transcript	ENSG00000141556.20	protein_coding	TBCD	2	ENST00000571796.5	retained_intron	TBCD-007	0.319636008895049	0.172893943926413	6.38427979755418	3.95112689680813e-10	1.73097407470103e-09	12.0251811550429	0.564569007418725	0.00655437945074606	2.21972210706868	0.0428058087059772	0.155328113985125	-8.09236145770778
HAVANA	transcript	ENSG00000141556.20	protein_coding	TBCD	2	ENST00000574422.1	protein_coding	TBCD-018	0.609345114752052	0.157414343788897	5.06623007882057	5.7278069314695e-07	1.8136024145777e-06	4.95704570012943	0.582357510921197	0.00103666700049197	0.300500191907593	0.768051397435532	0.979874103857012	-10.3116454421936
HAVANA	transcript	ENSG00000141556.20	protein_coding	TBCD	2	ENST00000571618.5	processed_transcript	TBCD-019	1.03604549041044	0.610918405281892	11.958987814813	3.77824439135904e-29	1.24195242930018e-27	55.2415934255517	1.29087940464136	0.0213389853545471	5.97786517858964	2.89070234215077e-05	0.000805452179698459	-0.722030461892427
HAVANA	transcript	ENSG00000141556.20	protein_coding	TBCD	2	ENST00000574818.5	retained_intron	TBCD-020	0.828175737149194	0.28174777189575	5.94076980669576	5.33407257578452e-09	2.08172318639878e-08	9.48839437328362	1.03388276768631	0.00719455804923738	1.1814755056576	0.256386522153277	0.505189407543612	-9.64747778424206
HAVANA	transcript	ENSG00000141556.20	protein_coding	TBCD	2	ENST00000574886.1	retained_intron	TBCD-021	0.596087539763932	0.0179593573384521	0.506149946699301	0.612975505887044	0.715348088978762	-7.41838195812352	1.3202964938072	0.0204074026543838	6.88849634055803	6.11124954235922e-06	0.000297960197965242	0.905152904690118
HAVANA	transcript	ENSG00000141556.20	protein_coding	TBCD	2	ENST00000570679.1	retained_intron	TBCD-022	0.529151042932263	0.281936909146057	8.21877994416354	1.79473798322886e-15	1.34815012790911e-14	24.0954153959129	0.946747164553234	0.020846061089169	8.31140035876639	6.71971268406236e-07	8.06645487189887e-05	3.22968014417156
HAVANA	transcript	ENSG00000141556.20	protein_coding	TBCD	2	ENST00000577051.1	protein_coding	TBCD-023	0.00128685134914017	-0.000673471967501191	-0.430897645335432	0.666729347222626	0.761689993573004	-7.45359807451724	0.0719682003792991	0.00129767282138577	1.059567551857	0.30663407700719	0.562235936482707	-9.78183749416987
HAVANA	transcript	ENSG00000141556.20	protein_coding	TBCD	2	ENST00000576677.5	retained_intron	TBCD-008	0.723005850527973	0.474969212071663	11.5129686888751	2.34665180008428e-27	6.29398670541993e-26	51.1480189937383	1.32484963552262	0.0168081919652037	9.1018866016358	2.19228871981547e-07	4.53095966422903e-05	4.41326836636732
HAVANA	transcript	ENSG00000141556.20	protein_coding	TBCD	2	ENST00000575132.5	retained_intron	TBCD-024	0.50944689564802	0.375822483525681	10.9951995004786	2.53051992584918e-25	5.43149336968926e-24	46.5100118510824	0.693095292036573	0.00573703443265053	2.55826210095762	0.0222458592495673	0.0971981605299607	-7.47223973680555
HAVANA	transcript	ENSG00000141556.20	protein_coding	TBCD	2	ENST00000576603.5	processed_transcript	TBCD-025	0.264162442109061	0.263349735291971	9.89021732631605	3.54186617164908e-21	4.85524847890022e-20	37.0610517408604	0.430893817295252	0.00439728997824571	1.38366167751504	0.187346330962798	0.420353381629583	-9.39863691129157
HAVANA	transcript	ENSG00000141556.20	protein_coding	TBCD	2	ENST00000573364.1	retained_intron	TBCD-026	0.191336931455279	0.22531516859025	9.65542095486161	2.47663856185358e-20	3.1035080748494e-19	35.1383115329468	0.351719152694691	0.00879716520362614	4.72087551725274	0.00029700588138163	0.00401012037437932	-3.13998377282824
HAVANA	transcript	ENSG00000141556.20	protein_coding	TBCD	2	ENST00000576432.5	retained_intron	TBCD-027	0.816831350748041	0.109448527967742	2.0647713024535	0.0394620481976994	0.0673353354573776	-5.4253591366616	1.15514522832294	0.00550496125759743	1.24489984841497	0.232868961506163	0.484083084227297	-9.57280537764207
HAVANA	transcript	ENSG00000141556.20	protein_coding	TBCD	2	ENST00000576691.5	processed_transcript	TBCD-028	0.0839462564498998	0.103069590315014	7.53149247540412	2.37892882136859e-13	1.4452204107376e-12	19.2886505100996	0.127574710046288	0.00193129028380509	1.65642619721623	0.119059536155753	0.31963232924743	-9.01663064491905
HAVANA	transcript	ENSG00000141556.20	protein_coding	TBCD	2	ENST00000572389.1	retained_intron	TBCD-029	0.621627226434534	0.402130327255441	10.6187829930511	7.01551959243912e-24	1.28471579910465e-22	43.2198828950669	0.248741997936669	0.00335638021737024	1.43294732667525	0.1730326970277	0.39821217871677	-9.33336270477843
HAVANA	transcript	ENSG00000141556.20	protein_coding	TBCD	2	ENST00000572794.1	protein_coding	TBCD-009	0.214359965675285	0.19631060630658	12.7296819957884	2.47801232150441e-32	1.17607099398812e-30	62.5127259482596	0.487381615925679	0.00549546915505836	2.90890621151651	0.0110840265927188	0.0579444499381179	-6.79617408572787
HAVANA	transcript	ENSG00000263098.1	antisense	RP11-567O16.1	2	ENST00000576836.1	antisense	RP11-567O16.1-001	0.000630342420652454	0.000130517489444985	0.1268986549594	0.899071861157521	0.943575613267198	-7.53830380649282	0.355356504977966	0.00368280444117247	1.24667095856484	0.232237294664579	0.483265145013989	-9.57067469233824
HAVANA	transcript	ENSG00000141579.6	protein_coding	ZNF750	2	ENST00000269394.3	protein_coding	ZNF750-001	0.00415603864299864	0.00472285323945603	3.59034776930496	0.000362978706746228	0.000844379839844341	-1.18796638447675	0.918240627211124	0.0149641676051434	6.84960052354034	6.51550909747896e-06	0.000309905963565462	0.837910492867595
HAVANA	transcript	ENSG00000141579.6	protein_coding	ZNF750	2	ENST00000572562.1	protein_coding	ZNF750-002	0.047679288427425	0.0280916790364296	5.42811682848892	8.9135952231337e-08	3.06585099180897e-07	6.75470180358611	0.0170418022715585	0.000773351754660303	1.83930666625108	0.0863868733198978	0.256816511361201	-8.73443434381921
HAVANA	transcript	ENSG00000262663.1	lincRNA	RP11-497H17.1	2	ENST00000571113.1	lincRNA	RP11-497H17.1-001	0.70799808059908	0.386176396626896	8.04606825018173	6.31426651051248e-15	4.48318171392652e-14	22.8569670990654	1.59914234213284	0.0195977044097197	4.84931795480147	0.000231938359566515	0.00336794112038195	-2.88493624059079
HAVANA	transcript	ENSG00000175711.8	protein_coding	B3GNTL1	2	ENST00000572977.5	nonsense_mediated_decay	B3GNTL1-003	0.179885129219859	0.0921610066871456	6.92865427444433	1.32021043616086e-11	6.71585606118106e-11	15.3489298481257	0.337754863059356	0.00671857056365627	5.79600172460547	3.99695973744013e-05	0.000995492992571667	-1.06010496756272
HAVANA	transcript	ENSG00000175711.8	protein_coding	B3GNTL1	1	ENST00000572267.1	processed_transcript	B3GNTL1-008	0.0420030820851246	-0.00768653165129303	-0.631033089626176	0.528308560230317	0.638268327354443	-7.34747296929179	0.0456370551860544	0.00247769241236869	2.21296060164728	0.0433583882074352	0.156811839504596	-8.10433218428325
HAVANA	transcript	ENSG00000175711.8	protein_coding	B3GNTL1	2	ENST00000573363.5	retained_intron	B3GNTL1-011	0.0772095352303422	0.0232121349893686	1.3686523009186	0.171725414640331	0.250994404728587	-6.61218930678201	0.0854690733034816	0.000737894938286898	0.427633962174282	0.675186207493787	0.905524873541781	-10.2626364060469
HAVANA	transcript	ENSG00000175711.8	protein_coding	B3GNTL1	2	ENST00000570947.5	processed_transcript	B3GNTL1-010	0.00117770596229629	0.000421912783937298	0.225320322923893	0.821822576651858	0.886437896717738	-7.52098461919517	0	0	0	1	1	-10.3597524836655
HAVANA	transcript	ENSG00000175711.8	protein_coding	B3GNTL1	2	ENST00000576599.5	protein_coding	B3GNTL1-002	0.191279528110156	0.0585618262576735	4.75476982720952	2.6052932613752e-06	7.69765507525038e-06	3.4996140972556	0.139411821884891	0.00161555842620015	1.47314941908176	0.162037049682418	0.381200406772634	-9.27884915089834
HAVANA	transcript	ENSG00000175711.8	protein_coding	B3GNTL1	2	ENST00000320865.3	protein_coding	B3GNTL1-001	0.367041454843696	-0.0548467730493758	-2.36882405785553	0.0182255996881246	0.0331939545095434	-4.75846060026121	1.02423378418803	0.00295082501882603	0.906838691328368	0.379282263184284	0.642644011965727	-9.932270233722
HAVANA	transcript	ENSG00000175711.8	protein_coding	B3GNTL1	2	ENST00000571301.1	retained_intron	B3GNTL1-004	0.330383226090304	0.0674289588431124	3.16091593635325	0.00166857385927409	0.00356412630777352	-2.60387823684385	0.929666511590461	0.0142274102672524	8.1094172971173	9.0514903025109e-07	9.48296881090473e-05	2.91533190326376
HAVANA	transcript	ENSG00000175711.8	protein_coding	B3GNTL1	2	ENST00000571394.1	retained_intron	B3GNTL1-007	0.0655067110565936	0.0132172555454924	1.15991412463934	0.246639886343776	0.342355361110238	-6.875048849414	0.173176985595	0.00460700900538682	3.35133900785477	0.00454118341334575	0.0298418020055134	-5.9128849985257
HAVANA	transcript	ENSG00000175711.8	protein_coding	B3GNTL1	2	ENST00000571954.5	processed_transcript	B3GNTL1-006	0.169513908475454	0.145159968770467	5.50542520555934	5.90834842162848e-08	2.06947586121972e-07	7.15303217603982	0.322345628614355	0.00725021862411198	1.46906872248322	0.163125949685463	0.382891576520029	-9.28443369609139
HAVANA	transcript	ENSG00000175711.8	protein_coding	B3GNTL1	2	ENST00000573629.5	processed_transcript	B3GNTL1-009	0.240730872541027	0.0073571211691811	0.233692602433385	0.815319719539104	0.881489994983204	-7.51906473150664	0.184906856009565	0.00242204340514017	0.970756418624796	0.347549337246846	0.607714805772516	-9.87180685101394
HAVANA	transcript	ENSG00000175711.8	protein_coding	B3GNTL1	2	ENST00000571218.1	nonsense_mediated_decay	B3GNTL1-005	0.123138458975492	0.0560600558556201	3.09566865111161	0.00207434767751157	0.00437469224408201	-2.80389774416512	0.126789455721601	0.00229886740720247	1.18289574049898	0.255840588379686	0.504656646331749	-9.6458407200821
HAVANA	transcript	ENSG00000262339.5	antisense	RP11-1197K16.2	2	ENST00000577023.1	antisense	RP11-1197K16.2-003	0.00256534445099878	-0.00361291706888642	-1.16929738959058	0.242843522196663	0.337890338028971	-6.86415876978153	0.221230855939308	0.00467543962738361	1.31303789934953	0.209525144810013	0.452069859917505	-9.48909157275286
HAVANA	transcript	ENSG00000262339.5	antisense	RP11-1197K16.2	2	ENST00000573207.1	antisense	RP11-1197K16.2-001	0	0	0	1	1	-7.54634944069386	0.0241875133069191	0.000184285815671764	0.16629521434145	0.870216011521764	1	-10.3449882296298
HAVANA	transcript	ENSG00000262339.5	antisense	RP11-1197K16.2	2	ENST00000574647.5	antisense	RP11-1197K16.2-004	0.00830938588741044	0.00478833898552955	0.934278631326333	0.350613228412104	0.459605758690572	-7.11061235127621	0.367907265390008	0.00557056213121819	1.19656594151041	0.250631407745437	0.499541660613713	-9.63000073507486
HAVANA	transcript	ENSG00000262339.5	antisense	RP11-1197K16.2	2	ENST00000576197.1	antisense	RP11-1197K16.2-002	0.0016413220321522	0.00334868903136361	1.40062249959713	0.161950116806132	0.238511621097022	-6.56812467421735	0.231894770057163	-0.00155887865296118	-0.492503173481897	0.629720529935112	0.871092589464734	-10.2311990351484
HAVANA	transcript	ENSG00000176845.12	protein_coding	METRNL	2	ENST00000320095.11	protein_coding	METRNL-001	0.467724329025397	0.138219836728473	3.69315516419648	0.000246004612410792	0.000584591285840887	-0.823579232622033	0.958417334753461	0.0034831737816675	1.49204700483268	0.157073193469769	0.37339526077419	-9.25283828260153
HAVANA	transcript	ENSG00000176845.12	protein_coding	METRNL	2	ENST00000570778.5	protein_coding	METRNL-005	0.164413254184086	0.087335842939566	1.9315456305627	0.0539830043740152	0.0895339661194607	-5.68924599785902	0.554204821320221	0.0144064943723892	2.34201943488873	0.033881589984328	0.131321411415126	-7.87284281725722
HAVANA	transcript	ENSG00000176845.12	protein_coding	METRNL	2	ENST00000571814.1	protein_coding	METRNL-003	0.0750873771493211	0.0785712415383745	6.23998373910434	9.36935699723676e-10	3.95253462863351e-09	11.1826811199628	0.132220153863953	0.00232500766674553	2.25690549548524	0.0398827880529914	0.147717539068076	-8.02621220477671
HAVANA	transcript	ENSG00000176845.12	protein_coding	METRNL	2	ENST00000571940.1	processed_transcript	METRNL-007	0.0841810056483972	0.0989950713529663	4.18019401570121	3.44125271998096e-05	9.00795269185571e-05	1.0341163500346	0.0234851658383732	-0.000850295692864283	-1.1559828975425	0.266338388373643	0.515663293490989	-9.67658544968008
HAVANA	transcript	ENSG00000176845.12	protein_coding	METRNL	2	ENST00000574053.1	protein_coding	METRNL-006	0.0301827747068332	0.0075117100324373	0.727107215857075	0.467502139553367	0.579778564553523	-7.28234027240845	0.0148026037136069	0.000112781742579862	0.165888398280795	0.870530407506287	1	-10.3450603100957
HAVANA	transcript	ENSG00000274370.1	lincRNA	AC144831.3	2	ENST00000619443.1	lincRNA	AC144831.3-001	0.193596752258507	0.00990627350965903	0.420508263149564	0.674295691036652	0.768295961554591	-7.45801602773154	0.354042216763152	0.00774557716885965	4.23037519572872	0.000776253530638549	0.00807101524647093	-4.12614231386585
HAVANA	transcript	ENSG00000261888.1	lincRNA	AC144831.1	2	ENST00000573312.1	lincRNA	AC144831.1-001	0.0976574558327627	0.0442678067719157	3.41489104883208	0.000690216185794328	0.00155028097386497	-1.78725387354419	0.23946980333921	0.0044005860445059	3.43207251600844	0.00385683025721882	0.0263871559650164	-5.7495314494917
HAVANA	transcript	ENSG00000279143.1	TEC	AC139099.7	2	ENST00000625083.1	TEC	AC139099.7-001	0.000111482157507159	-8.94854879410749e-05	-0.223479269372974	0.823254211805151	0.887558098298521	-7.52139740818698	0.0170387354842402	0.000597734516027575	2.78817932808599	0.0141105242929589	0.0693619731509998	-7.0320202087801
HAVANA	transcript	ENSG00000262898.1	lincRNA	AC139099.4	2	ENST00000572343.1	lincRNA	AC139099.4-001	0.179750208084416	0.0427369689982104	2.16973841091294	0.0304990925478004	0.0532256067047921	-5.20526802615693	0.0623341547083765	0.000693484570502853	1.11264479728506	0.283926757056339	0.53575634842446	-9.72485188063619
HAVANA	transcript	ENSG00000262952.1	lincRNA	AC139099.6	2	ENST00000572850.1	lincRNA	AC139099.6-002	0.074627329894962	-0.0226949702557441	-1.62289422150411	0.105245212138712	0.163257859060325	-6.23389571690889	0.193911205091491	0.00129503111835408	0.724821569868116	0.480069260870957	0.746287276969461	-10.0839531888217
HAVANA	transcript	ENSG00000262952.1	lincRNA	AC139099.6	2	ENST00000574856.1	lincRNA	AC139099.6-001	0.00156712672405601	0.003187104421713	1.60725320384872	0.108633010096078	0.167872773621779	-6.25900672765446	0.00748345449722346	-0.000399117573185251	-1.20291961107077	0.24823830157464	0.497301903858194	-9.62258773784564
HAVANA	transcript	ENSG00000262094.1	lincRNA	AC139099.5	2	ENST00000573737.1	lincRNA	AC139099.5-001	0.0566512065213885	0.0551105616414719	6.46402332362375	2.43517430981991e-10	1.08822232829611e-09	12.4977866061234	0.0585759207383213	-3.05716619090883e-05	-0.0257447540116767	0.979811092732507	1	-10.3593982967948
HAVANA	transcript	ENSG00000262094.1	lincRNA	AC139099.5	2	ENST00000574098.1	lincRNA	AC139099.5-003	0.00330170466441902	0.0041265968294776	3.28740784934656	0.00108260530343976	0.00237089813147561	-2.20470866120464	0.144233032771134	0.00250634249128315	2.78862891153879	0.0140978809298072	0.0693173410510821	-7.03114732896343
HAVANA	transcript	ENSG00000262094.1	lincRNA	AC139099.5	2	ENST00000570366.1	lincRNA	AC139099.5-004	0.000489366556266774	-0.000298803361530593	-0.372963747569205	0.709334209764801	0.797902993694078	-7.47685890139098	0.0230095007274453	-0.00122717337213041	-1.22096100323375	0.24153939132806	0.493554373740185	-9.60136352687721
HAVANA	transcript	ENSG00000262094.1	lincRNA	AC139099.5	2	ENST00000575205.1	lincRNA	AC139099.5-002	0.000432840468913752	-0.000714098499485551	-0.784751456732942	0.432972666050336	0.545391442910196	-7.23884721025025	0.0265337534444843	0.00181945737905035	1.62595584423464	0.125440483967372	0.326762104409075	-9.06172127940486
HAVANA	transcript	ENSG00000232938.2	transcribed_processed_pseudogene	RPL23AP87	2	ENST00000425566.1	processed_transcript	RPL23AP87-002	0.134594809322746	0.00954706086294834	0.80347975724468	0.422081048858442	0.534290206244593	-7.22400447699019	0.212890044641969	0.00311692536575323	3.1951764914154	0.00622746310631864	0.0377658186490189	-6.22733463516095
HAVANA	transcript	ENSG00000232938.2	transcribed_processed_pseudogene	RPL23AP87	1	ENST00000573039.1	transcribed_processed_pseudogene	RPL23AP87-001	0.0318303266233923	-0.00669524504626792	-0.367705608233424	0.713249072919192	0.801110397711474	-7.47880421563606	0	0	0	1	1	-10.3597524836655
HAVANA	transcript	ENSG00000262352.1	lincRNA	AP005530.1	2	ENST00000575820.1	lincRNA	AP005530.1-002	0.0599067138819711	0.0225542364355013	1.29875875516871	0.19462812510551	0.279664391546041	-6.7050059033528	0.0412611830253202	0.00160059985802898	1.34011465429819	0.200784371763042	0.439926318821666	-9.45484792714707
HAVANA	transcript	ENSG00000262352.1	lincRNA	AP005530.1	2	ENST00000572573.1	lincRNA	AP005530.1-001	0.3065581197173	0.209067532760643	9.33624724576778	3.31323838116384e-19	3.6758495488482e-18	32.5755968507649	0.312143587526083	0.00214772451342669	1.28583526456314	0.218610670434094	0.464635190845805	-9.52293863525819
HAVANA	transcript	ENSG00000263305.1	lincRNA	AP005530.2	2	ENST00000572608.1	lincRNA	AP005530.2-002	0.405476354502061	-0.251985760755317	-6.6850264595261	6.21029911751933e-11	2.95077458831547e-10	13.8333541889822	0.512276263613784	0.00159743944847582	0.395539127644371	0.698190323764638	0.924611037494097	-10.2765920775206
HAVANA	transcript	ENSG00000263305.1	lincRNA	AP005530.2	2	ENST00000572062.1	lincRNA	AP005530.2-001	0.392367284778014	-0.45590176261705	-6.81017445608252	2.8187193278504e-11	1.38574864810741e-10	14.6062653230603	0.0823801394736375	0.00564892384962085	1.62806131337779	0.124990270873857	0.326762104409075	-9.05862412279677
HAVANA	transcript	ENSG00000262181.2	unprocessed_pseudogene	FAM166AP6	2	ENST00000575066.2	unprocessed_pseudogene	FAM166AP6-001	0.00132610129347393	-0.000503264577180862	-0.290953201122794	0.771208317014062	0.848010990263527	-7.50405702058971	0.0323323948691297	0.000824141817286191	0.85111986806835	0.408507756578002	0.673852030559161	-9.98197066823299
HAVANA	transcript	ENSG00000173213.9	transcribed_unprocessed_pseudogene	TUBB8P12	1	ENST00000308911.8	transcribed_unprocessed_pseudogene	TUBB8P12-002	0.00512591296759286	-0.00093402141520315	-0.33854210510826	0.735097472140034	0.818799805123947	-7.48909244782138	0.033087631924079	-0.000179428159914078	-0.469935310814416	0.645374959857807	0.881669689789681	-10.242624113414
HAVANA	transcript	ENSG00000173213.9	transcribed_unprocessed_pseudogene	TUBB8P12	2	ENST00000594555.1	processed_transcript	TUBB8P12-005	0.0364795635999341	0.0391777678925087	5.33617172729743	1.44450464606338e-07	4.86224239043502e-07	6.28747469453587	0.120816555351792	0.00186606936496957	2.47893911074466	0.0259832813665091	0.108434148946789	-7.62088019606067
HAVANA	transcript	ENSG00000282965.1	lincRNA	RP11-683L23.7	2	ENST00000572530.1	lincRNA	RP11-683L23.7-002	0.0323553593717748	0.0115862271195198	1.07903667832633	0.281094021782197	0.382377099641644	-6.96529499943304	0	0	0	1	1	-10.3597524836655
HAVANA	transcript	ENSG00000282965.1	lincRNA	RP11-683L23.7	2	ENST00000575325.1	lincRNA	RP11-683L23.7-001	0.00769931936820501	-0.00128789398365719	-0.420855912368933	0.674041965889464	0.768069236587938	-7.45786993663615	0.0390693031899181	0.00117907319967207	1.43492348265345	0.172478121719186	0.397393115229954	-9.33070945926949
HAVANA	transcript	ENSG00000262081.2	unprocessed_pseudogene	IL9RP4	2	ENST00000571755.2	unprocessed_pseudogene	IL9RP4-001	0.0560990774906758	0.117738153858587	8.2504522270004	1.42196982407172e-15	1.07961546129556e-14	24.3246990916076	0.018614857940414	-0.000147696573075306	-0.360779155886672	0.723454674500084	0.944891329610411	-10.2905040144855
HAVANA	transcript	ENSG00000274446.1	processed_pseudogene	RP11-683L23.6	2	ENST00000622049.1	processed_pseudogene	RP11-683L23.6-001	0.113736806974571	0.252986188739148	6.44802267742627	2.68456043598775e-10	1.19474769008034e-09	12.4025597206945	0	0	0	1	1	-10.3597524836655
HAVANA	transcript	ENSG00000263006.6	transcribed_unprocessed_pseudogene	ROCK1P1	2	ENST00000608049.5	processed_transcript	ROCK1P1-003	1.59858478441976	0.360643690060434	2.11697998599721	0.0347570507842275	0.0599759796023515	-5.31722940461156	1.70731861776894	0.00696120274049884	1.73137146631071	0.104550030877575	0.292500056477755	-8.90332552055601
HAVANA	transcript	ENSG00000263006.6	transcribed_unprocessed_pseudogene	ROCK1P1	2	ENST00000576266.5	processed_transcript	ROCK1P1-002	0.200331681806528	0.0669200792715371	3.01114275154804	0.00273493028320534	0.00567042308271983	-3.05704529412772	0.3005114202027	0.00262576749881271	0.746698856872712	0.467153814474127	0.73363521611439	-10.0673673063267
HAVANA	transcript	ENSG00000263006.6	transcribed_unprocessed_pseudogene	ROCK1P1	2	ENST00000573767.1	transcribed_unprocessed_pseudogene	ROCK1P1-001	0.00211543224333138	-0.00155362432173149	-0.63121761143537	0.528188018733989	0.638158020161927	-7.34735669110925	0.0338378128788168	0.00144541808685499	1.27414068239854	0.222611612976146	0.469946090635794	-9.5373164914252
ENSEMBL	transcript	ENSG00000277521.1	miRNA	MIR8078	3	ENST00000619811.1	miRNA	MIR8078-201	0.101155317035391	0.029978991988508	0.591280956234668	0.554600625145149	0.662583549860499	-7.37173177950251	0	0	0	1	1	-10.3597524836655
HAVANA	transcript	ENSG00000101557.14	protein_coding	USP14	2	ENST00000582707.5	protein_coding	USP14-001	0.0263543991918068	0.0249288878038961	2.89545755831109	0.00395249499883364	0.00801672909221354	-3.39255126103067	0.0715881229220524	0.00241306867327136	1.48789546837325	0.158152634172691	0.375114027031098	-9.2585734367323
HAVANA	transcript	ENSG00000101557.14	protein_coding	USP14	2	ENST00000400266.7	protein_coding	USP14-002	0.048378889995688	0.060190172510975	5.05880014297208	5.9441284216051e-07	1.87867472026011e-06	4.92130470198466	0.0725844634034078	0.00330345235396919	1.99190247288585	0.0655158422765094	0.210807551598902	-8.48505132879546
HAVANA	transcript	ENSG00000101557.14	protein_coding	USP14	1	ENST00000580410.5	protein_coding	USP14-006	0.027489729330413	0.00479481911419362	0.326739807770894	0.744002048821205	0.826183871306288	-7.49301463867698	0.00979471664160663	-0.000522384887552354	-1.21121768599051	0.245139500904452	0.495026710102787	-9.61285777737498
HAVANA	transcript	ENSG00000101557.14	protein_coding	USP14	2	ENST00000578942.5	retained_intron	USP14-005	0.983632721404242	0.0135052420312382	0.320246555006029	0.74891583535964	0.830148117926016	-7.49511318790973	1.40911524755538	0.00938443688137116	2.37113181065149	0.0320321914765395	0.126093936701304	-7.81979036216538
HAVANA	transcript	ENSG00000101557.14	protein_coding	USP14	2	ENST00000383589.6	protein_coding	USP14-004	0.299356379670022	0.396036606441515	9.69629247699596	1.76928909029993e-20	2.24984211755785e-19	35.470752546982	0.0814045137962005	0.000375014415442393	0.145887917678412	0.886014044300377	1	-10.3483870578245
HAVANA	transcript	ENSG00000101557.14	protein_coding	USP14	2	ENST00000261601.7	protein_coding	USP14-003	2.10780396894513	0.584469520354484	10.1375868750775	4.4169570203337e-22	6.65688355961571e-21	39.1201095149405	3.60185702306632	0.0115013527547207	3.12553672028035	0.00716776836999005	0.0418966906615915	-6.36674694550525
HAVANA	transcript	ENSG00000101557.14	protein_coding	USP14	1	ENST00000581983.1	protein_coding	USP14-007	0.510216213290596	0.0982073306895709	3.14988862352419	0.00173155503187966	0.00369010932610496	-2.63796468224674	0.241709262605801	0.00181219656477823	0.981547876554366	0.342380979917278	0.602248966614842	-9.86124081853886
HAVANA	transcript	ENSG00000101557.14	protein_coding	USP14	2	ENST00000583119.5	nonsense_mediated_decay	USP14-009	0.352438509963308	0.0864397970502918	3.27988676573174	0.00111124733134638	0.00243042668650374	-2.22886251272876	0.359676564603412	0.000645368498343575	0.327059650086418	0.74828585537409	0.964715536451063	-10.3027983250337
HAVANA	transcript	ENSG00000101557.14	protein_coding	USP14	2	ENST00000578786.1	retained_intron	USP14-008	1.60825504068718	0.657058760201205	10.7004474016424	3.43256067246883e-24	6.49537957208778e-23	43.9276345430353	3.03572536604068	0.0186956980868093	4.41464319314115	0.00053954013353119	0.0061824759231523	-3.75370829114463
HAVANA	transcript	ENSG00000079134.11	protein_coding	THOC1	2	ENST00000579232.5	retained_intron	THOC1-010	0.532245893325917	0.283045634784045	6.4866404443353	2.12096710166722e-10	9.53886477213483e-10	12.6327309548145	0.253544989719479	-0.000264227443479407	-0.059404959038082	0.953438697694827	1	-10.3578668490257
HAVANA	transcript	ENSG00000079134.11	protein_coding	THOC1	2	ENST00000577429.5	retained_intron	THOC1-018	0.699559217632689	0.307086841285982	8.06845946318885	5.37005336655642e-15	3.83900772698017e-14	23.0163887343767	1.38225935208422	0.00669242382848518	1.92014349198026	0.0746844555006571	0.231617200070067	-8.60380050922248
HAVANA	transcript	ENSG00000079134.11	protein_coding	THOC1	2	ENST00000583228.5	retained_intron	THOC1-007	1.00922244543641	0.114294565166596	2.46029842196281	0.0142208318417108	0.0263902333905378	-4.540314475639	1.87501448122971	0.0202071684896668	4.94861063652927	0.000191838032586829	0.00294339447358365	-2.68885422545692
HAVANA	transcript	ENSG00000079134.11	protein_coding	THOC1	2	ENST00000578529.5	retained_intron	THOC1-012	1.2704563065862	0.248266042894328	5.99057132455275	4.012700722494e-09	1.58648868778359e-08	9.76541052339781	1.82040447749154	0.0147352560662421	4.91927999617713	0.000202876919680127	0.00306212992551574	-2.74667405889124
HAVANA	transcript	ENSG00000079134.11	protein_coding	THOC1	2	ENST00000580038.5	nonsense_mediated_decay	THOC1-013	0.0416157021152221	0.01264260994891	1.38618672514394	0.16631057744419	0.244078903928918	-6.58814656275874	0.0568116389329138	-0.00123829731574271	-1.0743645388575	0.300173461197052	0.554640301474198	-9.7661892677433
HAVANA	transcript	ENSG00000079134.11	protein_coding	THOC1	2	ENST00000261600.10	protein_coding	THOC1-001	0.0976050039051719	0.0848913382778119	2.76563564697645	0.00589228964246234	0.0116406986894292	-3.75391405040245	0.0972515745178867	-0.0043773254172697	-1.87821733335333	0.0805630578786694	0.244458875534529	-8.67198113162816
HAVANA	transcript	ENSG00000079134.11	protein_coding	THOC1	2	ENST00000584470.5	retained_intron	THOC1-011	0.66135587678047	0.0434575666896542	1.40290500250723	0.161268663433705	0.237634506586779	-6.56494008403049	1.32918495220748	0.00767898705660485	3.45751948634002	0.00366330370795151	0.0253903060398906	-5.69795469427624
ENSEMBL	transcript	ENSG00000079134.11	protein_coding	THOC1	3	ENST00000631280.2	protein_coding	THOC1-203	0.0035877151892033	0.0121485608650484	2.02043044464735	0.0438738465300305	0.0741299019857403	-5.51510926116962	0	0	0	1	1	-10.3597524836655
ENSEMBL	transcript	ENSG00000079134.11	protein_coding	THOC1	3	ENST00000616322.4	protein_coding	THOC1-201	0.0504225382375681	0.00137543137061622	0.0893044065129377	0.928875916349778	0.965155602398879	-7.54236474116382	0	0	0	1	1	-10.3597524836655
HAVANA	transcript	ENSG00000079134.11	protein_coding	THOC1	2	ENST00000585307.1	retained_intron	THOC1-017	0.558897480408063	0.203842067400669	6.45374413296772	2.59263839951625e-10	1.15577601707517e-09	12.4365877127102	0.885563767005987	0.00852565626225288	3.39625528545984	0.00414669435376395	0.0278561092081486	-5.82205848138514
HAVANA	transcript	ENSG00000079134.11	protein_coding	THOC1	2	ENST00000579891.5	protein_coding	THOC1-020	0.325989069240611	0.177274273883766	5.93539927124325	5.49970990397662e-09	2.1436406486713e-08	9.45864101824626	0.534849727405625	0.00448726283258091	1.36706591920506	0.192378600840462	0.427842446244664	-9.42022274964169
HAVANA	transcript	ENSG00000079134.11	protein_coding	THOC1	2	ENST00000577552.5	retained_intron	THOC1-019	0.553499798731941	0.213145469786252	6.15516517798887	1.54486882745124e-09	6.3747703545188e-09	10.6951332062155	1.17839229263266	0.0150156480327071	3.90576288326695	0.00148350554753927	0.0129911226260484	-4.78590518644076
ENSEMBL	transcript	ENSG00000079134.11	protein_coding	THOC1	3	ENST00000621904.4	protein_coding	THOC1-202	0.0462159050950546	0.045266407420518	2.15665387236536	0.0315108675533874	0.0548344477556811	-5.23328764777828	0.166190358942569	-0.000707525759160623	-0.237163098338744	0.815840778009509	1	-10.3297525664248
HAVANA	transcript	ENSG00000079134.11	protein_coding	THOC1	2	ENST00000582313.5	processed_transcript	THOC1-016	0.71863788353943	0.0567408453281866	1.59007915751947	0.112451926690547	0.173090672114384	-6.28630173060371	1.30597549592869	0.0131942294249518	4.83075480917091	0.000240348606010728	0.00345381122659367	-2.92170153063248
HAVANA	transcript	ENSG00000079134.11	protein_coding	THOC1	2	ENST00000584642.1	protein_coding	THOC1-014	0.459374796531839	-0.053356077181326	-1.57930073037696	0.114902396589035	0.176410999200169	-6.30328382266805	0.577248060950225	0.000966417720869501	0.259214980475126	0.799104980805699	1	-10.3239277436956
HAVANA	transcript	ENSG00000079134.11	protein_coding	THOC1	2	ENST00000581269.5	nonsense_mediated_decay	THOC1-005	0.462545979656358	0.195323999167387	4.95352340582635	1.00019242423814e-06	3.08861080962213e-06	4.41997562044295	0.425706353409927	1.1534653924754e-05	0.00274900000336231	0.997843996335019	1	-10.3597484452199
HAVANA	transcript	ENSG00000079134.11	protein_coding	THOC1	2	ENST00000581116.1	nonsense_mediated_decay	THOC1-006	0.311019570138296	-0.071539882189284	-2.04486771776442	0.0413933571589149	0.0703411705631022	-5.46588285929681	0.48598846657617	-0.00356819929201244	-1.22741719809898	0.239176608474511	0.492529505781575	-9.59370583269362
HAVANA	transcript	ENSG00000079134.11	protein_coding	THOC1	2	ENST00000581576.1	retained_intron	THOC1-009	0.846470273953825	0.211468763296289	5.22963517871971	2.50568716670351e-07	8.23276256799814e-07	5.75500978109331	1.19126411284157	0.00716840058937252	1.99214018656732	0.0654872491421566	0.21075697511365	-8.48465376984177
HAVANA	transcript	ENSG00000079134.11	protein_coding	THOC1	2	ENST00000578224.5	retained_intron	THOC1-008	1.9118636817685	0.228624977443514	4.14777308482522	3.94758714758954e-05	0.000102626503632587	0.903768411535476	2.24569931311729	0.00598240513080359	1.70349172954475	0.10975629402094	0.302401319619136	-8.94586682301801
HAVANA	transcript	ENSG00000079134.11	protein_coding	THOC1	2	ENST00000580870.5	retained_intron	THOC1-003	1.63182666995353	0.224795542017713	4.24051662670006	2.65924098735372e-05	7.04637522693756e-05	1.2791579332015	2.12213922334864	0.0116159425822753	3.29868528324403	0.00505159281623123	0.0323317082508416	-6.01915781014821
HAVANA	transcript	ENSG00000079134.11	protein_coding	THOC1	2	ENST00000580544.1	retained_intron	THOC1-004	0.232913779759723	0.125741475609171	5.68758035292602	2.2000543132051e-08	8.05498796297286e-08	8.11123122964131	0.345366039514342	0.00514294084746476	1.9951673571001	0.0651241218600644	0.209970165114766	-8.47958867871787
HAVANA	transcript	ENSG00000263884.1	lincRNA	RP11-705O1.8	2	ENST00000581677.1	lincRNA	RP11-705O1.8-001	0.330355245229013	0.060424817892826	3.73270471146282	0.000211296972382905	0.000506155244389946	-0.680807391278768	0.242259020132862	0.00191575825282011	2.07569912972463	0.0561139879212683	0.188603294709181	-8.34326662960207
HAVANA	transcript	ENSG00000264514.1	lincRNA	RP11-720L2.4	2	ENST00000580756.1	lincRNA	RP11-720L2.4-001	0.0897476316548471	0.0382982848461502	3.43327544379184	0.000646080207738575	0.0014568305135364	-1.72580173336532	0.0917320094440651	0.00141267709877645	0.998176795536891	0.334523721969475	0.593411212919139	-9.84475931427388
HAVANA	transcript	ENSG00000158270.11	protein_coding	COLEC12	2	ENST00000580242.1	processed_transcript	COLEC12-004	0.273758086681259	0.123777785831398	3.749674033913	0.000197866895562411	0.0004754682344582	-0.619108206681679	0	0	0	1	1	-10.3597524836655
HAVANA	transcript	ENSG00000158270.11	protein_coding	COLEC12	2	ENST00000400256.4	protein_coding	COLEC12-001	0.613876308428738	0.119880554634255	3.01976927227143	0.00265960469833793	0.00552305038091322	-3.03151901997042	1.10859328208016	0.00578888503404108	3.07064871412284	0.00800682222486389	0.0454329744997779	-6.4762030641224
HAVANA	transcript	ENSG00000158270.11	protein_coding	COLEC12	2	ENST00000582147.1	retained_intron	COLEC12-002	0.803108819464263	0.177697937043052	3.30501836567931	0.00101819846562125	0.0022373805336895	-2.1479455773589	0.91282944615886	0.00543335346676857	3.11938600225295	0.00725728612818308	0.0422414522637123	-6.37903201909077
HAVANA	transcript	ENSG00000265477.1	sense_intronic	RP11-720L2.2	2	ENST00000582120.1	sense_intronic	RP11-720L2.2-001	0.385610683318757	0.266406874157383	6.26383638470563	8.1320611386288e-10	3.45341424206058e-09	11.3208168100876	0.426066753056179	0.00440979379307035	1.35330606056098	0.196633766044792	0.433945997945136	-9.43796734880734
HAVANA	transcript	ENSG00000264265.1	lincRNA	RP11-14P20.1	2	ENST00000579492.1	lincRNA	RP11-14P20.1-001	0.000790790009938142	-0.00080882648466236	-0.592341079146067	0.553891213351825	0.661933275549237	-7.37110528652285	0	0	0	1	1	-10.3597524836655
HAVANA	transcript	ENSG00000177143.4	protein_coding	CETN1	2	ENST00000327228.4	protein_coding	CETN1-001	7.25633714963625e-05	-7.96659516977193e-06	-0.0339458835578663	0.972933913691197	0.996074943651048	-7.54577369987578	0	0	0	1	1	-10.3597524836655
ENSEMBL	transcript	ENSG00000222174.1	misc_RNA	RN7SKP146	3	ENST00000410242.1	misc_RNA	RN7SKP146-201	0.00425135818002905	-0.00459171689483304	-1.23206727807625	0.21850569820694	0.308886171159866	-6.78906527264542	0	0	0	1	1	-10.3597524836655
HAVANA	transcript	ENSG00000079101.16	protein_coding	CLUL1	2	ENST00000579912.5	protein_coding	CLUL1-008	0.173272997408564	-0.0134563654277505	-0.603289788896761	0.546590746222485	0.655225777947339	-7.3645694566863	0.148877114370548	-0.00514050063452014	-2.63189545639906	0.0192425189144731	0.0873717016970913	-7.33268428823002
HAVANA	transcript	ENSG00000079101.16	protein_coding	CLUL1	2	ENST00000582020.5	processed_transcript	CLUL1-006	0.184560380122475	0.00196226210740183	0.0772713378281187	0.938438744795481	0.971938160276167	-7.54336620517588	0.503604941566519	-0.00226761740350621	-0.738718593492289	0.471840201843132	0.738312418128387	-10.0734704213268
HAVANA	transcript	ENSG00000079101.16	protein_coding	CLUL1	2	ENST00000580436.5	processed_transcript	CLUL1-013	0.0972696383363577	-0.0746762400132271	-3.66445755911461	0.000274474007038884	0.000648096895107812	-0.926274834157299	0.036610246677529	0.00251041691503056	1.62707002348392	0.125202064984852	0.326762104409075	-9.06008266106674
HAVANA	transcript	ENSG00000079101.16	protein_coding	CLUL1	2	ENST00000400606.6	protein_coding	CLUL1-003	0.0567644389725425	0.00744230399070842	0.392261056455365	0.69503325454941	0.785884581487127	-7.46948307092885	0.324315420782004	-0.00202404521362483	-0.423740650435442	0.677959512625082	0.90798586475388	-10.2643859428834
HAVANA	transcript	ENSG00000079101.16	protein_coding	CLUL1	2	ENST00000579443.5	processed_transcript	CLUL1-009	0.0492369142110343	0.00250249921719522	0.221655601487073	0.824672909517258	0.888560927848389	-7.52180296090506	0.0754209601283043	0.00038515064713311	0.358021322600147	0.72547395727654	0.946535318479255	-10.2915540363323
HAVANA	transcript	ENSG00000079101.16	protein_coding	CLUL1	2	ENST00000540035.5	protein_coding	CLUL1-004	0.111173964892622	0.00755538478226387	0.426321046250723	0.670058244962745	0.764540964463655	-7.45555749245259	0.244965908509325	0.00209654135304138	0.691366896962144	0.500230500110787	0.764476489293149	-10.1084271670079
HAVANA	transcript	ENSG00000079101.16	protein_coding	CLUL1	1	ENST00000581619.5	protein_coding	CLUL1-005	0.100171609590685	0.00714489931288944	0.63309814921293	0.526960332702075	0.637011672760968	-7.34616971662511	0.361378272085789	0.00230130443306409	1.80267316100445	0.0922102238890451	0.268341559662177	-8.79248641707859
HAVANA	transcript	ENSG00000079101.16	protein_coding	CLUL1	2	ENST00000584370.1	processed_transcript	CLUL1-007	0.109996357261294	0.0114000343687679	0.539666491060641	0.589668407697183	0.694444140714744	-7.40087831045944	0.224165797272564	0.000333840716475516	0.211712255023235	0.83527177931553	1	-10.3358365124403
ENSEMBL	transcript	ENSG00000079101.16	protein_coding	CLUL1	3	ENST00000620089.4	protein_coding	CLUL1-201	0.284336589731835	0.123036849607281	4.37421591194569	1.48528185749056e-05	4.04965921581372e-05	1.83388747719391	0.0353364285541089	-0.00188460952288581	-1.22221997252739	0.241077223918175	0.493554373740185	-9.5998728411216
HAVANA	transcript	ENSG00000079101.16	protein_coding	CLUL1	2	ENST00000338387.11	protein_coding	CLUL1-001	0.0386754450634428	-0.0137457091275735	-1.22632451865408	0.220656443451272	0.311444659160632	-6.79609769560695	0.404605988087011	0.00496237825942719	0.837225848378132	0.416021164748997	0.681657713221105	-9.99392054143298
HAVANA	transcript	ENSG00000079101.16	protein_coding	CLUL1	2	ENST00000579494.1	protein_coding	CLUL1-011	0.0578639967954629	-0.00754501373721866	-0.36118928851438	0.718111214707923	0.805042235711567	-7.48117670555051	0.408021327400138	-0.00878421532687014	-1.79409704747618	0.0936228790771445	0.270983248661462	-8.80597002075631
HAVANA	transcript	ENSG00000079101.16	protein_coding	CLUL1	2	ENST00000584046.1	retained_intron	CLUL1-010	0.0342941212552334	0.0198309365055648	1.67645705741286	0.0942766599615019	0.147986851278278	-6.14608043929352	0.195393199445214	0.00711690109830327	2.07384311163256	0.0563080714905031	0.189051777710695	-8.34644187476136
HAVANA	transcript	ENSG00000079101.16	protein_coding	CLUL1	1	ENST00000585155.1	protein_coding	CLUL1-012	0.0203719262825648	0.0165696570719086	1.76464338509757	0.0782370143724748	0.125262630239137	-5.99536154769135	0.110229435003797	0.00665926752350856	2.33149191391038	0.034574849702206	0.133178052586414	-7.89195473568944
HAVANA	transcript	ENSG00000176912.3	processed_transcript	TYMSOS	2	ENST00000585033.1	lincRNA	TYMSOS-002	0.2856852334045	0.0687593476006143	2.29366921292082	0.0222253346497482	0.0398333713689293	-4.93164061012146	0.144615038301487	-0.00390321640602207	-2.17010560577733	0.0470182261269522	0.166230191164783	-8.17977751793775
HAVANA	transcript	ENSG00000176912.3	processed_transcript	TYMSOS	1	ENST00000323813.3	antisense	TYMSOS-001	0.79908496468732	0.0503525583871607	1.17426520404373	0.240850367228915	0.335516331385855	-6.85835786874059	0.907270981741482	-0.00423462044655238	-1.46783997911955	0.163455021990572	0.383351770693951	-9.28611301572953
HAVANA	transcript	ENSG00000266456.1	antisense	RP11-806L2.2	2	ENST00000585150.1	antisense	RP11-806L2.2-001	0.920409705601414	0.234331368440064	7.41901253874625	5.13266100527364e-13	3.01230815498175e-12	18.5334935578888	0.989837628223152	0.004032241212117	2.00410947964295	0.0640621500484016	0.207479277714341	-8.46460108169732
HAVANA	transcript	ENSG00000263727.1	sense_intronic	RP11-806L2.5	2	ENST00000584679.1	sense_intronic	RP11-806L2.5-001	1.41394754310496	0.00196002942920105	0.0269007248030904	0.978549697867107	0.999778681789184	-7.54598788022824	0.844054534523899	-0.011808921203641	-2.73926302332337	0.0155541129571304	0.0745606003336535	-7.12673244729785
HAVANA	transcript	ENSG00000176890.15	protein_coding	TYMS	2	ENST00000323274.14	protein_coding	TYMS-001	0.444079096333809	0.0257603349277382	0.701425158041096	0.483365559754344	0.595332483726709	-7.3006518975693	0.932296721690057	0.00365988804821324	1.10725671826433	0.286172984253552	0.53841610879455	-9.73074431397095
HAVANA	transcript	ENSG00000176890.15	protein_coding	TYMS	2	ENST00000579128.1	retained_intron	TYMS-006	0.441032737885982	0.148972573376469	5.49010613156548	6.41239555092065e-08	2.23795914008576e-07	7.07370438662005	0.734502832641691	0.00961510199281228	2.88122519176675	0.0117162205928167	0.0603706670726785	-6.85049699586861
HAVANA	transcript	ENSG00000176890.15	protein_coding	TYMS	1	ENST00000323250.9	protein_coding	TYMS-003	0.00285326316397694	0.00970628544916586	2.10353926244677	0.0359198982433966	0.06179636870204	-5.34532010938598	0	0	0	1	1	-10.3597524836655
HAVANA	transcript	ENSG00000176890.15	protein_coding	TYMS	1	ENST00000323224.7	protein_coding	TYMS-002	0.0375922296162976	-0.00339895742392675	-0.22872625757009	0.819175634543026	0.884476452020573	-7.52021203661081	0	0	0	1	1	-10.3597524836655
HAVANA	transcript	ENSG00000176890.15	protein_coding	TYMS	2	ENST00000584122.1	processed_transcript	TYMS-004	0.14146972720043	0.0286237571950066	1.68471575033703	0.0926703253121148	0.145736717345779	-6.13228958561681	0.165910277752887	-0.00104305197938571	-0.555185885855131	0.587211766467146	0.844880611308024	-10.196756649116
HAVANA	transcript	ENSG00000176890.15	protein_coding	TYMS	2	ENST00000581920.1	processed_transcript	TYMS-005	0.372224649216224	0.0911595962859617	2.18500236816413	0.0293542761855232	0.0513879682502768	-5.17237119489347	0.856092737509308	-0.000401534424935166	-0.0865375579933922	0.932220084583021	1	-10.3557515415182
HAVANA	transcript	ENSG00000132199.18	protein_coding	ENOSF1	2	ENST00000584259.6	retained_intron	ENOSF1-005	0.974162242536605	0.0958462495987129	2.15532604604934	0.0316151389131333	0.0550003069345184	-5.23612179873623	1.46878783244938	0.0131688017280216	4.22843875641245	0.000779239382191348	0.00809434856744244	-4.13006615478098
ENSEMBL	transcript	ENSG00000132199.18	protein_coding	ENOSF1	3	ENST00000383578.7	protein_coding	ENOSF1-201	0.00142943492525814	-0.000705026506604582	-0.244656735386959	0.806823062151133	0.875121937213052	-7.51644460244136	0.119567661591546	0.00502872183864237	1.81631253344659	0.090002500866032	0.264185362688084	-8.7709583501658
HAVANA	transcript	ENSG00000132199.18	protein_coding	ENOSF1	2	ENST00000251101.11	protein_coding	ENOSF1-001	0.283625736175485	-0.0284538028639833	-1.19958152128724	0.230872645979955	0.323678127473936	-6.82841623879358	0.314965478351948	-0.00424443627309087	-1.5646952569517	0.139163624318394	0.34421667140135	-9.15060542041493
HAVANA	transcript	ENSG00000132199.18	protein_coding	ENOSF1	2	ENST00000581475.5	nonsense_mediated_decay	ENOSF1-009	0.0405870436499884	0.0262444141060796	2.5467010973103	0.0111746549483077	0.0211108459116153	-4.32685930354021	0.0602826938095556	0.00139392945625494	1.05130002254497	0.310287901498955	0.566137150105472	-9.79049968440761
HAVANA	transcript	ENSG00000132199.18	protein_coding	ENOSF1	2	ENST00000584646.5	retained_intron	ENOSF1-014	0.498481537982063	0.0664148459796964	1.60869388799406	0.108317387855858	0.167439041176838	-6.2567038307962	0.419516626508494	0.0067013440906516	2.64793661694429	0.0186421299323657	0.0853231550004003	-7.30209312986038
HAVANA	transcript	ENSG00000132199.18	protein_coding	ENOSF1	2	ENST00000581906.1	retained_intron	ENOSF1-015	0.641029726726723	0.0896780650293079	1.99412579957287	0.0466834265795909	0.0784263999866731	-5.56744662861755	1.13983524245039	0.0118941888450958	2.96489586330949	0.00990584722212384	0.0533411408064573	-6.68588453792434
HAVANA	transcript	ENSG00000132199.18	protein_coding	ENOSF1	2	ENST00000340116.11	protein_coding	ENOSF1-002	0.161784666562044	-0.0187295311585123	-0.979665087370579	0.327727415509615	0.434613113295	-7.06729042945329	0.508862980805642	0.00483955228531672	1.65140485886615	0.120091351249988	0.321453879055625	-9.02410082881877
HAVANA	transcript	ENSG00000132199.18	protein_coding	ENOSF1	2	ENST00000582745.5	retained_intron	ENOSF1-013	0.193117551281143	-0.053563768146367	-2.086050170069	0.0374826853401328	0.0642346370649586	-5.38160862574191	0.451191773679194	0.00296613407014192	0.842761663032186	0.413016827617498	0.678555773242611	-9.9891807064303
HAVANA	transcript	ENSG00000132199.18	protein_coding	ENOSF1	2	ENST00000580982.5	protein_coding	ENOSF1-004	0.0436407117771659	0.0432982131673925	4.53441718293915	7.24503771305426e-06	2.04133839882522e-05	2.51953526013454	0.0217405625081508	-0.000338999846950029	-0.813499938255768	0.429058394936978	0.695172202345989	-10.0139129365192
HAVANA	transcript	ENSG00000132199.18	protein_coding	ENOSF1	2	ENST00000583973.5	processed_transcript	ENOSF1-007	0.528432288241665	0.0792022543475394	2.09441004202643	0.0367285694704866	0.0630627817079526	-5.36429967207944	1.0778512748039	0.00565226935004968	1.80195779682698	0.092327331388474	0.268534722459276	-8.79361269433503
HAVANA	transcript	ENSG00000132199.18	protein_coding	ENOSF1	2	ENST00000585128.6	nonsense_mediated_decay	ENOSF1-003	0.00567241862468613	-0.0039533287676582	-1.20515233023884	0.22871719140572	0.32110311353171	-6.82174240393677	0	0	0	1	1	-10.3597524836655
HAVANA	transcript	ENSG00000132199.18	protein_coding	ENOSF1	2	ENST00000581928.5	processed_transcript	ENOSF1-019	0.193617249983555	0.0381017128479365	1.3889654049681	0.165464440727417	0.242995049473037	-6.58430863154664	0.751067096783692	0.0106961148090111	1.87133294146987	0.081567114850779	0.246612093010179	-8.68308930503448
HAVANA	transcript	ENSG00000132199.18	protein_coding	ENOSF1	2	ENST00000584453.5	nonsense_mediated_decay	ENOSF1-011	0.0899598104486813	-0.0137845349179107	-0.935945106750155	0.349755350912003	0.458729154269809	-7.10905788490789	0.16306036235861	0.00379075048650802	2.67309248190824	0.0177368645494646	0.0821550152880862	-7.25398989829445
HAVANA	transcript	ENSG00000132199.18	protein_coding	ENOSF1	2	ENST00000584706.1	retained_intron	ENOSF1-021	0.60942666072521	0.116956106987357	2.73778071166533	0.00640704456012414	0.0125825987173501	-3.82935587641273	0.784433233020245	0.00848145828673196	2.0572329130087	0.0580726677447271	0.193245675336067	-8.37478932459002
HAVANA	transcript	ENSG00000132199.18	protein_coding	ENOSF1	2	ENST00000578651.5	retained_intron	ENOSF1-018	0.456878582203478	0.0112361095239677	0.35229326985537	0.724767459157043	0.810448657074948	-7.48434715607491	0.586188981678838	0.00578794544180263	1.46322565124351	0.164695736415488	0.385281984573888	-9.29241008878345
HAVANA	transcript	ENSG00000132199.18	protein_coding	ENOSF1	2	ENST00000578647.1	retained_intron	ENOSF1-012	0.962355002043988	0.0175998914590036	0.290993664469834	0.771177388186484	0.847992845345299	-7.50404525742024	1.55800720883232	0.00807351119362363	1.69163948206909	0.112037331710144	0.306579037520405	-8.96381257091183
HAVANA	transcript	ENSG00000132199.18	protein_coding	ENOSF1	2	ENST00000577334.5	retained_intron	ENOSF1-017	0.0130762835249112	0.0443837996267936	3.6852888002355	0.000253518890665942	0.000601436467816821	-0.851804812302733	0.106415929037184	0.00408245468965101	1.33189642245749	0.20340573905173	0.443557392792077	-9.46529928950676
HAVANA	transcript	ENSG00000132199.18	protein_coding	ENOSF1	2	ENST00000585004.5	retained_intron	ENOSF1-008	0.824947948992289	0.11793907196751	2.60194021379434	0.00954597726934689	0.0182408190777997	-4.18663231719227	1.28113190501359	0.0151277256436866	4.78875569871645	0.00026055861558341	0.00365623354010814	-3.0050036942639
HAVANA	transcript	ENSG00000132199.18	protein_coding	ENOSF1	2	ENST00000579053.5	retained_intron	ENOSF1-010	0.442151195189493	0.161492048578989	4.19759275008148	3.19567818561975e-05	8.39477167957276e-05	1.10445773098689	0.550306985998368	0.00173991390820624	0.584790462986803	0.567657027881714	0.827126713480674	-10.1791161117151
HAVANA	transcript	ENSG00000132199.18	protein_coding	ENOSF1	2	ENST00000583771.1	protein_coding	ENOSF1-016	0.0167996645185931	-0.00862081653436873	-0.874547274893323	0.382242093846532	0.493167261859302	-7.16450587115716	0	0	0	1	1	-10.3597524836655
HAVANA	transcript	ENSG00000132199.18	protein_coding	ENOSF1	2	ENST00000580605.5	processed_transcript	ENOSF1-006	0.529314505775429	0.0403750161843416	0.772899057354477	0.439949014683482	0.55234175185915	-7.24806016949064	0.8760673784656	0.00754066249543472	1.36152305929456	0.194083622728277	0.430348097813542	-9.42738748618646
HAVANA	transcript	ENSG00000132199.18	protein_coding	ENOSF1	2	ENST00000581332.1	processed_transcript	ENOSF1-020	0.120857734087239	0.040462681775148	1.2580392478977	0.208967442535447	0.297265868221062	-6.75685297419952	0.0403579052765431	0.000447272295556593	0.332375541711722	0.744351136604696	0.961485366345468	-10.3009389099998
HAVANA	transcript	ENSG00000265490.1	antisense	RP11-806L2.6	2	ENST00000580007.1	antisense	RP11-806L2.6-001	0.004946563678793	0.00793143832656088	1.36465345862312	0.172978635379379	0.252585556629186	-6.61762987933733	0.319736784311805	0.00400283823681705	0.714186147813154	0.486425068212273	0.752251027952221	-10.0918505367474
HAVANA	transcript	ENSG00000176105.13	protein_coding	YES1	2	ENST00000577961.5	protein_coding	YES1-006	0.196183294733205	0.0386833214512691	1.29947904853953	0.194381160534721	0.279362655017628	-6.7040740074676	0.09816518642432	-0.000637513987869763	-0.295757279321303	0.771599161281456	0.982602807324279	-10.3131475315015
HAVANA	transcript	ENSG00000176105.13	protein_coding	YES1	2	ENST00000584307.5	protein_coding	YES1-002	0.421124886025185	0.0805893924660051	2.34457636013236	0.019440851869412	0.0352318584010512	-4.81493156591207	0.618020625852733	0.00110460432232682	0.266320706361165	0.793733477472401	0.999003151354948	-10.3219415722273
HAVANA	transcript	ENSG00000176105.13	protein_coding	YES1	2	ENST00000314574.4	protein_coding	YES1-003	1.50718467313178	0.493502583008306	8.79864083041085	2.28298480196988e-17	2.08724270934264e-16	28.3973492872354	2.2875684043605	0.00684495390814307	1.99327828306369	0.0653505118339089	0.210443715814987	-8.48275001047952
HAVANA	transcript	ENSG00000176105.13	protein_coding	YES1	2	ENST00000577611.1	processed_transcript	YES1-005	0.089947306875926	0.0458844524439772	2.88096783793895	0.0041356501679007	0.00836670663634104	-3.4336789124553	0.0273707451023312	-0.00109921304319403	-1.89050072632218	0.0787990982618037	0.240680680168427	-8.65209989669526
HAVANA	transcript	ENSG00000176105.13	protein_coding	YES1	2	ENST00000581960.1	processed_transcript	YES1-004	0.12443289047049	0.0450398732372936	2.68151950751322	0.00757227602584932	0.0147060026690176	-3.97947202494715	0.0248619387800548	0.000470265323373891	0.71354104751637	0.486812197792519	0.752596305448018	-10.092326058086
HAVANA	transcript	ENSG00000266171.1	antisense	RP11-769O8.1	2	ENST00000583314.1	antisense	RP11-769O8.1-001	0.47029308940942	0.148736499315655	6.95386382743517	1.12195769988943e-11	5.74424329261051e-11	15.5083128061962	0.310611467151078	0.00551937057741066	5.47038973285044	7.22097502430853e-05	0.00149093324766147	-1.67588231214925
HAVANA	transcript	ENSG00000264339.1	antisense	RP11-769O8.2	2	ENST00000579595.1	antisense	RP11-769O8.2-001	0.0240742030164488	0.0141962990223577	1.94378308833929	0.0524848393435845	0.087246590711554	-5.66572909211569	0	0	0	1	1	-10.3597524836655
HAVANA	transcript	ENSG00000264635.1	sense_intronic	RP11-769O8.3	2	ENST00000581712.1	sense_intronic	RP11-769O8.3-001	0.436747590695738	0.145083453324408	6.99739294027611	8.46219160816904e-12	4.38334518662951e-11	15.7846376343982	0.284839020168167	0.00393325714886105	3.00011920077991	0.00922864929708906	0.050543881858577	-6.61623463590418
ENSEMBL	transcript	ENSG00000206687.1	snRNA	RNU1-109P	3	ENST00000383960.1	snRNA	RNU1-109P-201	0.59086086435801	0.297049827839486	4.31211063742365	1.95042492052441e-05	5.24738164127882e-05	1.5742205086602	0.986692610678191	0.00761519570807163	0.641596153899413	0.531124781728186	0.793383394217069	-10.14282767608
HAVANA	transcript	ENSG00000273355.1	lincRNA	RP11-672L10.6	2	ENST00000610185.1	lincRNA	RP11-672L10.6-001	0.234114249295808	0.0803177703886286	3.63508984985047	0.000306795153642099	0.000720224510811175	-1.03058257773827	0.251996937018362	0.00369448595894716	1.8015538049317	0.0923935245021842	0.268652108797775	-8.79424861826026
HAVANA	transcript	ENSG00000266575.1	processed_pseudogene	BOLA2P1	1	ENST00000584794.1	processed_pseudogene	BOLA2P1-001	0.00207661545220701	-0.00399811934640444	-1.64479868026259	0.100642734315896	0.156894011090842	-6.19832460269751	0.0448966376524561	0.000342069620209189	0.166469025883045	0.870081693231367	1	-10.3449573797359
HAVANA	transcript	ENSG00000264179.1	processed_pseudogene	RP11-672L10.5	1	ENST00000584430.1	processed_pseudogene	RP11-672L10.5-001	0.000526201958919188	8.04804058901824e-05	0.0769305609381798	0.93870970069873	0.972123700145805	-7.54339245992946	0	0	0	1	1	-10.3597524836655
HAVANA	transcript	ENSG00000265671.1	antisense	RP11-672L10.3	2	ENST00000582554.1	antisense	RP11-672L10.3-001	0.0070128528401449	-0.000307682090946911	-0.0569878786564485	0.954577721694594	0.983222811494862	-7.54472682059416	0.0242663948059167	0.00166398135812	1.62549742415425	0.125538693017791	0.326762104409075	-9.06239525013605
HAVANA	transcript	ENSG00000265179.6	processed_transcript	RP11-672L10.2	2	ENST00000581719.2	antisense	RP11-672L10.2-002	0.113631781108	0.0253960307514317	2.89284522561172	0.0039849598229536	0.0080783225942081	-3.39998085287424	0.499059232868557	0.00348914449509381	3.12254585242612	0.00721116020478076	0.0420549215931505	-6.37272132013024
HAVANA	transcript	ENSG00000265179.6	processed_transcript	RP11-672L10.2	2	ENST00000582921.5	lincRNA	RP11-672L10.2-001	0.048858153924442	-0.0101484130182003	-0.809057102442013	0.418868888104133	0.531030758879035	-7.21951679539337	0.222092282737313	0.00635789171575609	1.4797730012119	0.160282515306909	0.378518853366256	-9.26976020908709
HAVANA	transcript	ENSG00000265179.6	processed_transcript	RP11-672L10.2	2	ENST00000580612.1	antisense	RP11-672L10.2-003	0.00508067656326161	-0.00255645296805868	-0.669345606651107	0.503585413942897	0.61477545244571	-7.32260193963862	0.074736683094626	-0.000417979554493824	-0.25548496816371	0.801928880647144	1	-10.3249490465695
HAVANA	transcript	ENSG00000265179.6	processed_transcript	RP11-672L10.2	2	ENST00000577358.1	antisense	RP11-672L10.2-004	0.0184386561819753	-0.00322941798192828	-0.486670743251951	0.626705917804309	0.727331500355326	-7.42803979040922	0.057158616306304	0.00151544187326095	1.07083020831607	0.301707423065523	0.556454001315818	-9.76994377245517
HAVANA	transcript	ENSG00000141433.12	protein_coding	ADCYAP1	2	ENST00000450565.7	protein_coding	ADCYAP1-002	0.146755268339257	-0.0298867906586502	-1.31208151992523	0.190097448664506	0.274052272279159	-6.68768624215097	0.41180219959292	0.00247985476220664	0.870227924770533	0.398321676338397	0.663384288604075	-9.96524600438658
HAVANA	transcript	ENSG00000141433.12	protein_coding	ADCYAP1	2	ENST00000579794.1	protein_coding	ADCYAP1-003	0.546520933778852	-0.0726677165996963	-1.81553809665237	0.0700428967293063	0.11333865918476	-5.9049059171453	1.82488395235491	0.0115182697753939	3.34920083683053	0.00456087045897092	0.0299318215509928	-5.9172049105117
HAVANA	transcript	ENSG00000141433.12	protein_coding	ADCYAP1	2	ENST00000269200.5	retained_intron	ADCYAP1-005	0.101816421957481	0.00797669571443316	0.445904826180801	0.655859906413594	0.752488469310587	-7.44702624953956	0.470234009602232	0.00595145130719791	2.48885561278485	0.0254851580398319	0.106973513857742	-7.60239957659167
HAVANA	transcript	ENSG00000141433.12	protein_coding	ADCYAP1	2	ENST00000581602.1	retained_intron	ADCYAP1-004	0.551055432030163	-0.158314057580688	-3.5236134220065	0.000464952099488568	0.00106776240406995	-1.41926924384978	1.97584281626127	0.000129144732124766	0.0382883694684953	0.969978747132342	1	-10.3589690960363
HAVANA	transcript	ENSG00000259837.1	lincRNA	RP11-672L10.1	2	ENST00000564872.1	lincRNA	RP11-672L10.1-001	0.00346956788841534	0.00166587011029634	0.95188974316436	0.341614931799712	0.449860589342914	-7.09404538682498	0.360515966383121	0.00302934694107645	1.47114816794425	0.162570307084239	0.382023856489585	-9.281589351839
HAVANA	transcript	ENSG00000272461.1	lincRNA	RP11-689C9.1	2	ENST00000606879.1	lincRNA	RP11-689C9.1-001	0.613851912449136	0.283419052088763	9.16855466177111	1.26395638644174e-18	1.31711349339474e-17	31.2533432429973	0.643356423954536	0.0103303956819362	4.19758256327963	0.000828433168130059	0.00845380543798091	-4.19261514806159
HAVANA	transcript	ENSG00000263551.5	lincRNA	RP11-78F17.1	2	ENST00000577719.5	lincRNA	RP11-78F17.1-001	0.105410642274513	0.0218236344469948	1.17026331512848	0.242455071559848	0.337426332082221	-6.86303277703483	1.85264395712163	0.0261981299454676	8.68962955406589	3.89702815083553e-07	5.95275595562853e-05	3.80509684081195
HAVANA	transcript	ENSG00000263551.5	lincRNA	RP11-78F17.1	2	ENST00000580781.5	lincRNA	RP11-78F17.1-002	0.483230020708752	0.178549492729032	4.92260026288657	1.16334576301135e-06	3.56730795639192e-06	4.27453279692147	0.531482293951282	-0.00350125748209734	-0.942172757418089	0.361502997248018	0.622987351060175	-9.89929622571975
HAVANA	transcript	ENSG00000263551.5	lincRNA	RP11-78F17.1	2	ENST00000579835.5	lincRNA	RP11-78F17.1-004	1.14795735061071	0.261252325930362	5.60085304578206	3.53298911371307e-08	1.26658633339338e-07	7.65158825848138	0.169345891813772	-0.00249121811782054	-0.963807767617721	0.350906168756714	0.611537695649599	-9.87855604782378
HAVANA	transcript	ENSG00000263551.5	lincRNA	RP11-78F17.1	2	ENST00000581556.1	lincRNA	RP11-78F17.1-003	0.389256218511679	0.12588027108684	4.30716811608689	1.99289451654181e-05	5.35619577746763e-05	1.55370336251307	0.780470056878462	0.00756909204868447	2.49797236649158	0.0250352649718217	0.105680279319099	-7.58538322191774
HAVANA	transcript	ENSG00000263551.5	lincRNA	RP11-78F17.1	2	ENST00000583497.1	lincRNA	RP11-78F17.1-005	0.528224227192074	-0.000537212796295873	-0.0117207049921538	0.990653141118372	1	-7.54628080331343	0.0988160972964817	-4.1373788012933e-05	-0.0319067029676758	0.974980506270854	1	-10.3592084653563
HAVANA	transcript	ENSG00000263505.1	processed_pseudogene	RP11-78F17.3	1	ENST00000584914.1	processed_pseudogene	RP11-78F17.3-001	0.00189892411103036	0.00147134757085776	1.14652276606811	0.252129811581518	0.348775577813812	-6.89043951403578	0.232529539426462	0.00231648615730076	1.47435636002819	0.161716151699005	0.380682549701002	-9.27719522157234
HAVANA	transcript	ENSG00000266251.1	processed_pseudogene	COX6CP3	1	ENST00000580869.1	processed_pseudogene	COX6CP3-001	0.00149810596822078	-0.000558412995708307	-0.238095311668027	0.811905160554401	0.878867840751335	-7.51802703246438	0.227715615592178	-0.00517053215477366	-1.38756180262868	0.186179426447888	0.418514357656977	-9.39353505421087
HAVANA	transcript	ENSG00000132204.13	lincRNA	LINC00470	2	ENST00000584090.5	lincRNA	LINC00470-002	0.00557492081766016	0.00242643541170922	1.29205327002561	0.196938300469199	0.28254163587713	-6.71365664970971	0.22174743376774	0.000959048865413552	1.07004570941883	0.302048690679401	0.556858600103989	-9.77077571021577
HAVANA	transcript	ENSG00000132204.13	lincRNA	LINC00470	2	ENST00000412816.7	lincRNA	LINC00470-001	0.0115449962320561	0.00163097476482623	0.476524703831427	0.633909744381715	0.73374557991194	-7.432920256988	0.224855752897926	0.00232308799183652	2.07219404706823	0.0564810316271106	0.189460919225531	-8.3492617723599
HAVANA	transcript	ENSG00000132204.13	lincRNA	LINC00470	2	ENST00000577867.5	lincRNA	LINC00470-009	0.304749427947029	0.187287969884887	9.34977227076288	2.97194629497383e-19	3.3142389230319e-18	32.6829757293167	0.0493259260120814	-0.00115407738945545	-1.60062132976694	0.130968110325932	0.331328205536487	-9.09876982160723
HAVANA	transcript	ENSG00000132204.13	lincRNA	LINC00470	2	ENST00000584492.5	lincRNA	LINC00470-006	0.00189476707259262	0.000132075236975357	0.134339938117545	0.893188079581731	0.939334150893696	-7.53733257329836	0.0175442218030641	0.000153903908949818	0.270040332651552	0.790925952759023	0.996868341982837	-10.3208806649812
HAVANA	transcript	ENSG00000132204.13	lincRNA	LINC00470	2	ENST00000578835.5	lincRNA	LINC00470-010	0.00039323408299098	0.000870058492686277	1.48186307543727	0.139009565999714	0.208831149631782	-6.45161062687854	0	0	0	1	1	-10.3597524836655
HAVANA	transcript	ENSG00000132204.13	lincRNA	LINC00470	2	ENST00000581430.5	lincRNA	LINC00470-003	0.0970691817783356	0.0399218477040333	3.1527664331071	0.00171491066250849	0.00365614583099277	-2.62908014214411	0.0355432353110094	0.000922429930210244	0.924548507335047	0.370297823453865	0.632718518424582	-9.91588333563644
HAVANA	transcript	ENSG00000132204.13	lincRNA	LINC00470	2	ENST00000582862.5	lincRNA	LINC00470-004	0.00541312638978714	0.00101722252104554	0.378031674989555	0.705568236027291	0.79477726891449	-7.47495783357927	0.155150341831847	-0.00060705469952946	-0.231165193121887	0.820409262641997	1	-10.3312480413228
HAVANA	transcript	ENSG00000132204.13	lincRNA	LINC00470	2	ENST00000577403.5	lincRNA	LINC00470-011	0.00912849073931823	-0.00138230312747389	-0.219166434152571	0.82661025014861	0.889944527526602	-7.52235114719887	0	0	0	1	1	-10.3597524836655
HAVANA	transcript	ENSG00000132204.13	lincRNA	LINC00470	2	ENST00000581212.1	lincRNA	LINC00470-005	0.00369088364531327	-0.00260632740047514	-1.30011947655801	0.194161772908823	0.279114741759276	-6.70324500820772	0.0131609769909099	0.000100274110406932	0.165716916595781	0.87066293893387	1	-10.3450906408618
HAVANA	transcript	ENSG00000132204.13	lincRNA	LINC00470	2	ENST00000582570.1	lincRNA	LINC00470-008	0.0106350308824316	0.00449715077780908	0.977770061648416	0.328663072463434	0.435611069621294	-7.06914020254403	0.11337116028557	0.00212203691863831	1.74429333176116	0.102211349426473	0.287756337836795	-8.88345399651148
HAVANA	transcript	ENSG00000132204.13	lincRNA	LINC00470	2	ENST00000580336.1	lincRNA	LINC00470-007	0.103766394091242	0.121084141448577	7.70259010589024	7.2619524668412e-14	4.64786725753079e-13	20.4546091999801	0.0478255908563953	0.000440442744059015	0.435632662078207	0.669503846426775	0.901072224893857	-10.2589930904998
ENSEMBL	transcript	ENSG00000199197.1	misc_RNA	RN7SKP72	3	ENST00000362327.1	misc_RNA	RN7SKP72-201	0.0335977938861132	0.0133933703508758	1.29530216982846	0.195816486125725	0.281170408473058	-6.70947079845535	0.321228706330813	0.00223103879116002	0.521210193936593	0.610071141105831	0.86548997401964	-10.2159180147947
HAVANA	transcript	ENSG00000263396.1	processed_pseudogene	RP11-288C17.3	2	ENST00000580956.1	processed_pseudogene	RP11-288C17.3-001	0.121418465745328	0.116255451777654	5.08341457498797	5.25624842823925e-07	1.67070148012437e-06	5.03989122603178	0.200376274209314	0.00252575212525	0.795978094382855	0.438853397192524	0.705156385836789	-10.0283405427661
HAVANA	transcript	ENSG00000265417.1	processed_pseudogene	RP11-288C17.1	1	ENST00000579735.1	processed_pseudogene	RP11-288C17.1-001	0.0218143664223565	0.00364039899180389	0.73211589721471	0.464442430697966	0.576817954336193	-7.27869245695311	0.389951409573866	0.00543714437304446	2.79087901765356	0.0140347681480114	0.0691002502746771	-7.02677804020752
HAVANA	transcript	ENSG00000266602.1	lincRNA	RP11-476K15.1	2	ENST00000583163.1	lincRNA	RP11-476K15.1-002	0.0190641626153243	0.00901447474621525	2.28862027202191	0.0225195968649723	0.0403214314787161	-4.94307905650098	0	0	0	1	1	-10.3597524836655
HAVANA	transcript	ENSG00000266450.1	lincRNA	CTD-2015H3.2	2	ENST00000580524.1	lincRNA	CTD-2015H3.2-001	0.00361964566368284	0.000469760571342391	0.201267038521377	0.840572001758767	0.900623338504901	-7.52611082136535	0	0	0	1	1	-10.3597524836655
HAVANA	transcript	ENSG00000264080.1	lincRNA	CTD-2015H3.1	2	ENST00000583827.1	lincRNA	CTD-2015H3.1-001	0.00223527952330226	0.00272838071753477	1.32897154021787	0.184466273883576	0.267084725104787	-6.66547681206808	0	0	0	1	1	-10.3597524836655
HAVANA	transcript	ENSG00000263745.5	lincRNA	RP11-161I6.2	2	ENST00000584867.1	lincRNA	RP11-161I6.2-001	0.0119676663018424	-0.0002458021077915	-0.0673734312950045	0.946311476022502	0.977440208468247	-7.54408151596135	0.0034470892451943	-0.000183844759743696	-1.13573826816498	0.274448852106963	0.525060710280562	-9.69932440503801
HAVANA	transcript	ENSG00000263745.5	lincRNA	RP11-161I6.2	2	ENST00000579097.1	lincRNA	RP11-161I6.2-003	0.0181132842307114	-0.00194707565174133	-0.427321933620717	0.669329667495306	0.763896009896834	-7.4551307602655	0.0503363096438481	0.000414355180384768	0.490828614168253	0.630875932537175	0.871390377934773	-10.2320646031451
HAVANA	transcript	ENSG00000264189.1	processed_pseudogene	CTD-2533G20.1	1	ENST00000582646.1	processed_pseudogene	CTD-2533G20.1-001	0.00166832174355127	-0.000579661131515498	-0.574315284743245	0.566013937336272	0.673005985282052	-7.38160537502286	0.00646289775267161	0.000443170131611768	1.5900088251998	0.133344951896227	0.334936138666996	-9.11416829108314
HAVANA	transcript	ENSG00000101574.14	protein_coding	METTL4	1	ENST00000319888.10	protein_coding	METTL4-005	0.611716070269241	0.305630142901138	12.0982651937989	1.02272249065925e-29	3.58816861261156e-28	56.5375920572363	0.941645588820718	0.00116747040891509	0.492860846863257	0.629473874249322	0.870976888848266	-10.231013786726
HAVANA	transcript	ENSG00000101574.14	protein_coding	METTL4	2	ENST00000573134.1	retained_intron	METTL4-002	0.261013639460879	0.155189836695155	10.0140418425673	1.25449653666328e-21	1.80060492962927e-20	38.08752512495	0.488320062563278	0.00461181173281837	3.20730653071662	0.00607667958739584	0.0371022529695355	-6.20299491560131
HAVANA	transcript	ENSG00000101574.14	protein_coding	METTL4	1	ENST00000576251.5	protein_coding	METTL4-010	0.0300508802688886	0.0336685831821085	3.56079344270962	0.000405236524051953	0.000937331939708893	-1.29091111476456	0.0684221950396019	-0.000466940773337058	-0.517904156440476	0.612318683122187	0.867596112747179	-10.2177203824986
HAVANA	transcript	ENSG00000101574.14	protein_coding	METTL4	2	ENST00000574538.1	protein_coding	METTL4-001	0.615974914374347	0.311147070127544	11.3003317351095	1.62855570456617e-26	3.97255961124511e-25	49.228006927331	1.13443388631616	0.0037434018627636	1.13469663215592	0.274871151301083	0.525425963300581	-9.70048529837099
HAVANA	transcript	ENSG00000101574.14	protein_coding	METTL4	2	ENST00000577166.5	protein_coding	METTL4-003	0.274685649277477	0.199925026868367	4.39040488750672	1.38271425924305e-05	3.78350221001791e-05	1.90213979386483	0.146372480937427	9.21624656061777e-05	0.0292810454171316	0.977038746509667	1	-10.359294315179
HAVANA	transcript	ENSG00000101574.14	protein_coding	METTL4	2	ENST00000609769.1	protein_coding	METTL4-011	0.438703761095581	0.309079316392921	9.2241996205166	8.12048350090407e-19	8.64216891294069e-18	31.6902265820988	0.592830428920903	0.0109586495813757	2.06236951499971	0.0575216264352815	0.191959950008434	-8.36603635802154
HAVANA	transcript	ENSG00000101574.14	protein_coding	METTL4	1	ENST00000574676.1	protein_coding	METTL4-008	0.0928446972843992	-0.0524838340693508	-2.06426851592705	0.0395098737763485	0.0674081587736312	-5.426387561306	0.212398590442714	-0.00655647129787377	-1.71074095549536	0.108381212309334	0.299802695012545	-8.93484941807328
ENSEMBL	transcript	ENSG00000238575.1	snoRNA	snoU109	3	ENST00000459316.1	snoRNA	snoU109.2-201	0.00645963498552261	0.0218987133532146	2.49661492345337	0.0128607454510327	0.0240441141219743	-4.45147082329263	0.877501515431995	0.0021472575058336	0.256693455342262	0.80101364937707	1	-10.3246197608941
HAVANA	transcript	ENSG00000266783.1	sense_intronic	RP11-715F3.2	2	ENST00000583253.1	sense_intronic	RP11-715F3.2-001	0.736788210486485	0.366729722243452	11.4099631522265	6.01360441195085e-27	1.53975550505058e-25	50.2153169538793	0.498452820681365	0.00420123787299027	1.68943488088602	0.112466149691527	0.307337175353406	-8.96714134222542
HAVANA	transcript	ENSG00000264150.1	processed_pseudogene	RP11-715F3.1	1	ENST00000579765.1	processed_pseudogene	RP11-715F3.1-001	0.000347032826022793	-0.0011197757925616	-0.912734146141108	0.361824282994799	0.471601720519483	-7.1304602078469	0.0493059387939784	-0.00164889712877615	-1.44782015486927	0.168894884097989	0.391991460602103	-9.3133266471299
HAVANA	transcript	ENSG00000080986.12	protein_coding	NDC80	2	ENST00000261597.8	protein_coding	NDC80-001	0.0224262209048075	0.0021158121871223	0.523625338990342	0.600772221544907	0.704517874383405	-7.40939545520312	0.0288648263744841	9.28307170327714e-05	0.248641291156775	0.807117481006075	1	-10.3267847345595
HAVANA	transcript	ENSG00000080986.12	protein_coding	NDC80	1	ENST00000575515.1	protein_coding	NDC80-011	0.0450848213197852	0.00136498365270485	0.134148377976614	0.893339472636471	0.939426551922972	-7.53735826944853	0.0459590017793984	-0.000346006483862053	-0.359104714554863	0.724680445963239	0.945869454490491	-10.2911424879328
HAVANA	transcript	ENSG00000080986.12	protein_coding	NDC80	2	ENST00000576274.2	protein_coding	NDC80-013	0.180690131487011	0.0230461516419666	1.63896709080561	0.101852038292095	0.15855524497787	-6.20784072482526	0.106669717084631	0.00188065339252866	1.68242882944043	0.113838404695621	0.309935947410269	-8.97770053704371
HAVANA	transcript	ENSG00000080986.12	protein_coding	NDC80	2	ENST00000574567.1	retained_intron	NDC80-016	0.00534398784175032	0.00610963653789175	1.62770505273974	0.10422028211198	0.161860976704667	-6.22612373812851	0	0	0	1	1	-10.3597524836655
HAVANA	transcript	ENSG00000080986.12	protein_coding	NDC80	1	ENST00000574096.1	protein_coding	NDC80-017	0.126310654707436	0.0494443012053626	3.11447676340329	0.00194893114298203	0.00412494220429583	-2.74665181574156	0.0238952619918849	0.00163853225087211	1.62540975149764	0.125557483000138	0.326762104409075	-9.06252413178089
HAVANA	transcript	ENSG00000235422.1	processed_pseudogene	KATNBL1P3	1	ENST00000443475.1	processed_pseudogene	KATNBL1P3-001	0.00012780413470276	0.000100626912477595	0.317989185780118	0.750626515502493	0.831509453855968	-7.49583288196462	0	0	0	1	1	-10.3597524836655
ENSEMBL	transcript	ENSG00000202224.1	misc_RNA	Y_RNA	3	ENST00000365354.1	misc_RNA	Y_RNA.343-201	0	0	0	1	1	-7.54634944069386	0	0	0	1	1	-10.3597524836655
ENSEMBL	transcript	ENSG00000200875.1	snRNA	RNU6-340P	3	ENST00000364005.1	snRNA	RNU6-340P-201	0.0785446687139548	-0.0440756044675223	-1.19435467915904	0.232908142281355	0.326080363009249	-6.83465004692748	0.0743567189690924	-0.0039656916783516	-1.22293917025375	0.240813515686345	0.493554373740185	-9.59902071229138
HAVANA	transcript	ENSG00000266405.3	transcribed_processed_pseudogene	CBX3P2	2	ENST00000579647.1	processed_transcript	CBX3P2-002	0.336245051436018	-0.0223236090422343	-1.11289040708866	0.266292713656876	0.365336723530932	-6.92830911960771	0.433397465393008	0.00126050270998494	0.549386952733759	0.59108223902135	0.848361618155671	-10.2001092867024
HAVANA	transcript	ENSG00000266405.3	transcribed_processed_pseudogene	CBX3P2	1	ENST00000583365.1	transcribed_processed_pseudogene	CBX3P2-001	0.053279537781989	-0.0198164769048815	-1.13043078397389	0.258839201455364	0.356585303809419	-6.90869882295155	0.379439669265484	0.00541560902239363	1.99247108542904	0.0654474662500196	0.210668491815906	-8.48410032031079
HAVANA	transcript	ENSG00000101596.14	protein_coding	SMCHD1	2	ENST00000320876.10	protein_coding	SMCHD1-001	2.01316375198362	0.380145340538137	7.26326155380886	1.46687015621733e-12	8.21475724112725e-12	17.5028823454062	2.96665941104847	0.0116064226286185	3.80563334838796	0.00181414494624622	0.0150499178576255	-4.98987582917806
HAVANA	transcript	ENSG00000101596.14	protein_coding	SMCHD1	2	ENST00000581226.1	retained_intron	SMCHD1-005	0.497841992495385	0.233305860355427	5.44043512060844	8.35097605914167e-08	2.88136763407105e-07	6.81783704041762	1.29641113031177	0.02596166505731	3.00650196307417	0.00911090708208739	0.0500847474503577	-6.60359257319506
HAVANA	transcript	ENSG00000101596.14	protein_coding	SMCHD1	2	ENST00000585229.1	nonsense_mediated_decay	SMCHD1-004	0.481659384543046	0.186561062865899	6.42169352180895	3.15039922929295e-10	1.39272673298942e-09	12.2462977860011	0.349005051990393	0.00631010692846309	3.10687466239274	0.00744280464659291	0.043030884297025	-6.40400656583786
HAVANA	transcript	ENSG00000101596.14	protein_coding	SMCHD1	2	ENST00000577880.5	nonsense_mediated_decay	SMCHD1-006	0.701284444762984	0.274894201616263	8.32705664624775	8.07539043528587e-16	6.28865627879756e-15	24.8820185377689	0.242244455647923	-0.00236706665743439	-0.826877404361756	0.421675512368655	0.687628416419068	-10.002704879916
HAVANA	transcript	ENSG00000101596.14	protein_coding	SMCHD1	2	ENST00000577300.1	retained_intron	SMCHD1-012	1.83627514507967	0.436909510509942	7.72851616572711	6.05622912347359e-14	3.90479383121707e-13	20.633084810604	2.66189705740291	0.0124748861613623	2.46857386478689	0.0265138718254112	0.109977869708183	-7.64016507077757
HAVANA	transcript	ENSG00000101596.14	protein_coding	SMCHD1	2	ENST00000584897.5	nonsense_mediated_decay	SMCHD1-007	0.492161691221759	0.202413927638438	6.49430965880331	2.02372631648079e-10	9.1232558442386e-10	12.6785793721268	1.18040849291105	0.00997200234745014	2.94752155177573	0.0102576421711049	0.0547037685286536	-6.72016590407619
HAVANA	transcript	ENSG00000101596.14	protein_coding	SMCHD1	2	ENST00000581711.1	retained_intron	SMCHD1-013	1.42002071574328	0.427120326641857	7.45550585410414	4.00325210437452e-13	2.37630567455088e-12	18.777505185153	1.84404519692554	0.0123302483779883	3.60962876813796	0.00269350788633942	0.0201895410453979	-5.38898508120272
HAVANA	transcript	ENSG00000101596.14	protein_coding	SMCHD1	2	ENST00000581383.1	retained_intron	SMCHD1-010	1.71994205863745	0.315930904745937	5.39273936660978	1.07418143671493e-07	3.66489601683701e-07	6.57408780114419	2.35113619371998	0.0105521505250563	2.04972210859016	0.0588871319733656	0.195230742756397	-8.38756642736302
HAVANA	transcript	ENSG00000101596.14	protein_coding	SMCHD1	2	ENST00000609587.1	processed_transcript	SMCHD1-016	1.15189130849003	0.333164588009583	6.98287286467652	9.29843580116883e-12	4.79778868931733e-11	15.692306133708	1.82997377362545	0.0119569314332876	2.41299831651986	0.0295393842878985	0.118848467367406	-7.74299151912793
HAVANA	transcript	ENSG00000101596.14	protein_coding	SMCHD1	2	ENST00000581631.1	retained_intron	SMCHD1-014	0.697426475748139	0.178504844538954	3.34193813637496	0.000894552779099757	0.00197965593218947	-2.02800235883574	1.289996894082	0.00480983896594694	0.606519363877793	0.553526742884783	0.814149124471573	-10.1656125334255
HAVANA	transcript	ENSG00000101596.14	protein_coding	SMCHD1	2	ENST00000583441.1	retained_intron	SMCHD1-008	0.938289164325246	0.332213653915892	7.87454244135544	2.15953068337853e-14	1.45552886732377e-13	21.6470917042321	1.65172428596305	0.0135529384782002	4.07377923507532	0.00105991739378477	0.0101209436613014	-4.44399141367252
HAVANA	transcript	ENSG00000101596.14	protein_coding	SMCHD1	2	ENST00000583344.1	retained_intron	SMCHD1-003	0.770242251891793	0.239561710262211	6.15533042705834	1.54337274490636e-09	6.36899215423055e-09	10.6960775182785	1.38792316628758	0.00515462907016015	1.27968778766753	0.220706668928054	0.467395903695482	-9.53050968498711
HAVANA	transcript	ENSG00000101596.14	protein_coding	SMCHD1	1	ENST00000583800.1	protein_coding	SMCHD1-015	0.771208338603211	0.218100178632682	6.33149857663942	5.42860307185798e-10	2.34514411116652e-09	11.715107001114	1.16171150578636	0.0145998030695223	4.47647978726884	0.000477888758955484	0.00565515132721068	-3.62920570680829
HAVANA	transcript	ENSG00000266049.1	antisense	RP11-703M24.5	2	ENST00000583546.1	antisense	RP11-703M24.5-001	0.263922589022271	0.186764264776315	8.15680904270096	2.82495049920681e-15	2.07884777913834e-14	23.6487344019238	0.57102521196203	0.000871483712653957	0.387999997795749	0.703639874983887	0.928939882133706	-10.279715882594
HAVANA	transcript	ENSG00000266049.1	antisense	RP11-703M24.5	2	ENST00000581172.1	antisense	RP11-703M24.5-002	0.960756032694952	0.325661508711281	7.9271206875275	1.48447119610669e-14	1.01640485472571e-13	22.0158126141019	0.150037301686563	0.00528986948038134	3.53733552241777	0.00311722781305832	0.0225026457864747	-5.53595480897875
ENSEMBL	transcript	ENSG00000207034.1	misc_RNA	Y_RNA	3	ENST00000384307.1	misc_RNA	Y_RNA.470-201	2.48875538938056	0.761025146371834	7.37747091324138	6.80311198307754e-13	3.94180370979496e-12	18.2568934081389	2.40879956093811	0.0084628314622686	0.789246817807746	0.442653803086113	0.709041617230095	-10.0338065979169
HAVANA	transcript	ENSG00000132205.10	protein_coding	EMILIN2	2	ENST00000254528.3	protein_coding	EMILIN2-001	0.282335702763953	0.088792205083931	4.23717833771547	2.6976701239365e-05	7.1430968202763e-05	1.26551178777229	0.515425876166767	0.00432200666448746	5.02872705872398	0.000164739958746669	0.00263720870477371	-2.53136864800457
HAVANA	transcript	ENSG00000132205.10	protein_coding	EMILIN2	2	ENST00000308080.9	processed_transcript	EMILIN2-002	0.0699995431550673	-0.0101522859591821	-0.783844571001337	0.433504182118902	0.54591474095656	-7.23955708067806	0.0399134061004228	-0.000710952696159382	-0.833472395140924	0.418066295000128	0.683786338755684	-9.99711815945814
HAVANA	transcript	ENSG00000132205.10	protein_coding	EMILIN2	2	ENST00000583776.1	retained_intron	EMILIN2-003	0.0162171969870553	0.00318483996243231	0.520256597367923	0.603116078267354	0.706620227113217	-7.41115149387328	0.0157325403065812	0.000372771040672774	0.930383309245641	0.367369996230532	0.62951036248336	-9.91042266694533
HAVANA	transcript	ENSG00000101577.9	protein_coding	LPIN2	2	ENST00000261596.8	protein_coding	LPIN2-001	1.97452598010503	0.881559190179332	16.0141953189451	7.41427664819583e-47	2.57777995790848e-44	95.7328552418949	3.38003298973148	0.00588854017996109	3.69772438035544	0.00225469984088619	0.0176788698895941	-5.20967810676028
HAVANA	transcript	ENSG00000101577.9	protein_coding	LPIN2	2	ENST00000584294.1	protein_coding	LPIN2-002	1.12787902081486	0.460013918253204	9.81463770666146	6.64613641983199e-21	8.84221974967123e-20	36.4387250335917	1.9532426168632	0.0076675233388574	2.16808448730551	0.0471977301504565	0.166680348685736	-8.18331719234984
HAVANA	transcript	ENSG00000101577.9	protein_coding	LPIN2	2	ENST00000584915.1	protein_coding	LPIN2-003	0.302441875087793	0.121928491212489	4.55928614823238	6.4684178010941e-06	1.83163676412864e-05	2.62800964154965	0.441960514193634	0.00234865377333587	0.709848365575798	0.489031744394644	0.754410876692517	-10.0950403237449
HAVANA	transcript	ENSG00000101577.9	protein_coding	LPIN2	2	ENST00000581568.1	processed_transcript	LPIN2-004	0.991372393944992	0.354971922672976	6.38928909684665	3.83335505171998e-10	1.68121589562351e-09	12.0547228183973	0.499384822219687	0.00751375287651804	1.72892301867178	0.104998421742586	0.293270012374095	-8.90707985219878
HAVANA	transcript	ENSG00000272625.1	antisense	RP11-737O24.5	2	ENST00000608032.1	antisense	RP11-737O24.5-001	0.0490875103401688	0.0115633484622477	1.26867505677101	0.205150017845236	0.292579093681356	-6.74346898318219	0.406370349164543	0.00531126883098431	2.37809994487031	0.0316039150111178	0.124848676103636	-7.80704894975012
HAVANA	transcript	ENSG00000263606.1	transcribed_processed_pseudogene	RP11-737O24.3	1	ENST00000582850.1	transcribed_processed_pseudogene	RP11-737O24.3-001	0.350666889214987	0.215392972120145	8.08735126044514	4.68290728770386e-15	3.36923027426279e-14	23.1511596903866	0.774770720683809	0.0137622384556136	4.22974072929479	0.000777230542489271	0.0080794630526278	-4.12742792383464
HAVANA	transcript	ENSG00000263606.1	transcribed_processed_pseudogene	RP11-737O24.3	2	ENST00000581139.1	processed_transcript	RP11-737O24.3-002	0.342805222981213	0.159078335564237	6.78244684026716	3.36120097822028e-11	1.64062019570042e-10	14.433992793848	0.508843600871762	0.00250902994997185	0.863153575966975	0.402072991207056	0.667238994413643	-9.97147703025568
HAVANA	transcript	ENSG00000265907.1	antisense	RP11-737O24.2	2	ENST00000581488.1	antisense	RP11-737O24.2-002	0.0245741361921123	0.00310812389302514	0.556622109796557	0.578035828337578	0.684013392283285	-7.39159658003308	0.670694803039848	-0.000678766405493649	-0.209667828723993	0.836837664628789	1	-10.3362954840516
HAVANA	transcript	ENSG00000265907.1	antisense	RP11-737O24.2	2	ENST00000584431.1	antisense	RP11-737O24.2-001	0.00555853089558677	0.00729633532247099	2.20507038165786	0.027905710951785	0.0490764565878237	-5.12877649033535	0.0994277902777527	0.00102552181524846	0.875974102108136	0.395291863127078	0.660037690883729	-9.96015110301617
HAVANA	transcript	ENSG00000266397.1	antisense	RP11-737O24.1	2	ENST00000582591.1	antisense	RP11-737O24.1-001	0.0313554378071733	0.00416853242960711	0.682292149233479	0.495371645300269	0.606926971905136	-7.31386683871157	0.558898419279514	0.0080788498981311	3.29034845716918	0.00513749603990353	0.0327534547282413	-6.03596274440531
HAVANA	transcript	ENSG00000264186.1	processed_pseudogene	SNRPCP4	1	ENST00000583992.1	processed_pseudogene	SNRPCP4-001	0.00244797730465056	-4.70499115629234e-05	-0.0185094904557747	0.985239824205918	1	-7.54617826501174	0.654798085967487	0.00825688991366791	2.46029831558124	0.0269448941629609	0.111316770480635	-7.65553825061087
HAVANA	transcript	ENSG00000277447.1	processed_pseudogene	RP11-193E15.4	2	ENST00000618479.1	processed_pseudogene	RP11-193E15.4-001	0.000334835207425345	-0.000527933429460601	-0.645043727883156	0.519196067353258	0.629632968143196	-7.33854748200282	0	0	0	1	1	-10.3597524836655
ENSEMBL	transcript	ENSG00000252258.1	snoRNA	SNORA70	3	ENST00000516449.1	snoRNA	SNORA70.20-201	0.00120672459854896	-0.00555668038122133	-1.30370032946857	0.192938459653444	0.277593861786272	-6.69860231320508	0	0	0	1	1	-10.3597524836655
HAVANA	transcript	ENSG00000101605.12	protein_coding	MYOM1	2	ENST00000356443.8	protein_coding	MYOM1-001	0.711037466061934	0.182230856290608	4.76603160822012	2.46990490435301e-06	7.31479714154135e-06	3.55084625655742	0.981105102069299	0.00273948937700311	0.755412657189917	0.462069391468314	0.7286738525862	-10.0606338711473
ENSEMBL	transcript	ENSG00000101605.12	protein_coding	MYOM1	3	ENST00000400569.7	protein_coding	MYOM1-201	0.104518925458808	0.0121805576467588	0.667503529283854	0.504759929847967	0.615914351258553	-7.32383122525446	0.200569134183151	0.00196690644950184	0.663491330844736	0.517402920564722	0.780644676220596	-10.1279919767623
HAVANA	transcript	ENSG00000101605.12	protein_coding	MYOM1	2	ENST00000261606.11	protein_coding	MYOM1-003	0.0318702121956391	-0.0123360315979089	-0.875970292565125	0.38146874684898	0.492367964975524	-7.16326318839978	0.150601030288705	0.00187698866879572	0.802257183152531	0.435327039088552	0.701694220059876	-10.0232033417067
HAVANA	transcript	ENSG00000101605.12	protein_coding	MYOM1	2	ENST00000581804.1	processed_transcript	MYOM1-006	0.202258563298746	0.143570365884624	5.80486998807281	1.14841276842083e-08	4.32723816782174e-08	8.74269374761743	0.217083442774578	0.00308312819519762	1.31747242950361	0.208073075976346	0.449984685066456	-9.48352085960341
HAVANA	transcript	ENSG00000101605.12	protein_coding	MYOM1	2	ENST00000581075.1	nonsense_mediated_decay	MYOM1-004	0.0567002827656059	0.0854627768240684	5.54451647316348	4.7903491830608e-08	1.69282329427592e-07	7.35634687556402	0.127659912236262	0.000272649728834674	0.103800438565314	0.918746551104698	1	-10.3539967285391
HAVANA	transcript	ENSG00000101605.12	protein_coding	MYOM1	2	ENST00000582016.1	processed_transcript	MYOM1-005	0.239363983658036	0.0730508682876863	2.15388566421836	0.03172858449506	0.0551834935680252	-5.23919425433597	0.30574555177684	-0.00055265322915956	-0.117557324172554	0.908027656039777	1	-10.3523707588804
HAVANA	transcript	ENSG00000101605.12	protein_coding	MYOM1	2	ENST00000577294.1	retained_intron	MYOM1-002	0.577070793365461	0.25984382168387	8.80006057530737	2.25812997566453e-17	2.06548023914876e-16	28.4081477820737	0.20077783409644	-8.98927309098178e-05	-0.0563061500958961	0.955864711023751	1	-10.3580584221754
ENSEMBL	transcript	ENSG00000252353.1	snRNA	RNU7-25P	3	ENST00000516544.1	snRNA	RNU7-25P-201	0.00545048174711191	0.00208125995614314	0.189560206717391	0.84973105265079	0.907506185091184	-7.52839665205742	0	0	0	1	1	-10.3597524836655
HAVANA	transcript	ENSG00000265399.1	antisense	RP13-270P17.2	2	ENST00000580139.1	antisense	RP13-270P17.2-001	0.026695838775273	0.00424885879406716	1.19834402318706	0.231353417141294	0.324227201138636	-6.82989458975269	0.403595211172298	0.00100937582547219	0.644130665922951	0.529525989266487	0.791952691610113	-10.1411343893163
HAVANA	transcript	ENSG00000272688.1	lincRNA	RP13-270P17.3	2	ENST00000609924.1	lincRNA	RP13-270P17.3-001	0.460314425496031	0.308796386461571	10.0710169098638	7.75968789545564e-22	1.13966173518319e-20	38.5626819246448	0.200748161748067	0.00455864266310193	1.59681151209783	0.131817171431028	0.332559769265028	-9.10430603911928
HAVANA	transcript	ENSG00000101608.12	protein_coding	MYL12A	2	ENST00000579226.5	protein_coding	MYL12A-002	0.902361411755132	0.184682652448914	3.15855243714335	0.00168189197784247	0.00359054399608132	-2.61119366672189	1.06426044770635	-0.0093619709495604	-1.40224881012803	0.181838320700184	0.411819131878007	-9.37422410725876
HAVANA	transcript	ENSG00000101608.12	protein_coding	MYL12A	2	ENST00000217652.7	protein_coding	MYL12A-001	2.35865173246325	0.334110801874455	5.76894909330484	1.40303641574486e-08	5.23972751779637e-08	8.54810551375317	2.48115527369026	-0.0107188250303959	-4.32376162902037	0.000645310027596261	0.00705407586710088	-3.93714602299555
HAVANA	transcript	ENSG00000101608.12	protein_coding	MYL12A	2	ENST00000580353.1	retained_intron	MYL12A-007	0.139217837419471	-0.000457823354759488	-0.01661835829084	0.986747738326374	1	-7.54621145647934	0.140660143894464	0.00423959358532361	1.82413026942739	0.0887583908857812	0.261669082501067	-8.75857292591567
HAVANA	transcript	ENSG00000101608.12	protein_coding	MYL12A	2	ENST00000578611.5	protein_coding	MYL12A-004	0.0361009347309727	0.0110708964416034	1.01854546709076	0.30891365422578	0.413700252306376	-7.0285510936172	0.0334635241677721	-0.00015031418994819	-0.135776700738624	0.893860559079934	1	-10.3499069317028
HAVANA	transcript	ENSG00000101608.12	protein_coding	MYL12A	2	ENST00000585090.1	processed_transcript	MYL12A-010	0.699311378726463	0.141092326502528	3.85024576928473	0.000133389793778677	0.000327163155788987	-0.248016599276922	0.467496208258917	-0.00149243646769568	-0.767440307399364	0.455107746497548	0.721570784655684	-10.0512211710435
HAVANA	transcript	ENSG00000101608.12	protein_coding	MYL12A	2	ENST00000583449.1	protein_coding	MYL12A-003	0.0132640023838193	-0.0016513471562785	-0.15399731933925	0.877674271167872	0.927980550407583	-7.53450078069067	0.0479865763680836	0.000365612010423494	0.234961123597262	0.817517183657593	1	-10.3303060075305
HAVANA	transcript	ENSG00000101608.12	protein_coding	MYL12A	2	ENST00000608786.1	retained_intron	MYL12A-011	0.226958005755017	0.0294883077801476	1.54878470741272	0.122069087179567	0.186113173193159	-6.35074346591894	0.315953588779891	0.00472069202844981	3.06037438468307	0.00817433605938368	0.0461740920989537	-6.49664678893289
HAVANA	transcript	ENSG00000101608.12	protein_coding	MYL12A	2	ENST00000578562.6	protein_coding	MYL12A-008	0.151124800362159	0.0474161213960997	2.70008178109221	0.00716830833261161	0.0139688324214231	-3.93027869179798	0.23391559079801	0.00581228865402462	1.84815991537841	0.085029690081826	0.253907671474732	-8.72029546261478
HAVANA	transcript	ENSG00000101608.12	protein_coding	MYL12A	2	ENST00000577510.5	retained_intron	MYL12A-006	0.108743312014052	0.0332873212456497	2.14587388321448	0.0323660087840768	0.0561960970984681	-5.25624726296314	0.136952487563221	-0.00121624572712825	-0.552707134257351	0.588864610223541	0.84632908267146	-10.1981938630937
ENSEMBL	transcript	ENSG00000101608.12	protein_coding	MYL12A	3	ENST00000536605.1	protein_coding	MYL12A-201	0.131443163232772	-0.0510337168459784	-1.09742583338666	0.272985938455495	0.373029193964179	-6.94534553576247	0.775095417294714	0.00531446728833167	0.505591451946659	0.620724642249475	0.87045663260003	-10.2243356446169
HAVANA	transcript	ENSG00000101608.12	protein_coding	MYL12A	2	ENST00000578038.1	processed_transcript	MYL12A-009	0.000918421084311624	-0.00237044947088966	-0.865473267524061	0.387196058733276	0.498332685043126	-7.17238258365171	0.00963502201511657	-0.000513867840806217	-1.21082489987717	0.245285502012664	0.495107835023709	-9.61331957378946
HAVANA	transcript	ENSG00000264235.5	antisense	RP13-270P17.1	2	ENST00000578800.5	antisense	RP13-270P17.1-001	0.12780674677052	-0.0360473155090235	-2.84409529286505	0.00463708721365619	0.00930895779418096	-3.53743772798689	0.133245480310466	-0.000370806355520495	-0.241481263090372	0.812555989228929	1	-10.3286523738287
HAVANA	transcript	ENSG00000264235.5	antisense	RP13-270P17.1	2	ENST00000581905.1	antisense	RP13-270P17.1-002	0.0547149972544881	0.00675305195971204	0.559356297871993	0.576170194850757	0.682275080465454	-7.3900730005158	0.0970637822587272	-0.000100108281516737	-0.0820765359565553	0.935705544717154	1	-10.3561533143972
HAVANA	transcript	ENSG00000118680.12	protein_coding	MYL12B	2	ENST00000237500.9	protein_coding	MYL12B-001	4.25657406832196	0.0134676260423635	0.224166139130209	0.822720020698467	0.887147725369242	-7.5212437987178	5.26001165817134	-0.0137006036792669	-4.86920225599966	0.000223265880352495	0.00328032184029046	-2.84559118432164
HAVANA	transcript	ENSG00000118680.12	protein_coding	MYL12B	2	ENST00000581193.5	protein_coding	MYL12B-002	0.136248841101139	0.0306952644310873	1.64148319192864	0.101328855729828	0.157842574220776	-6.20373899372071	0.203586704189591	0.00146540753828062	0.520580524401744	0.610498896631811	0.865860785656441	-10.2162621464905
HAVANA	transcript	ENSG00000118680.12	protein_coding	MYL12B	2	ENST00000400175.9	protein_coding	MYL12B-003	0.565796679986569	0.446156980546946	5.93140421846273	5.62616965150648e-09	2.18997644751443e-08	9.43652312825773	1.89398345898509	0.0218723691335292	2.1009024652602	0.0535387163467748	0.182365846397221	-8.29999763233341
HAVANA	transcript	ENSG00000118680.12	protein_coding	MYL12B	2	ENST00000584539.1	protein_coding	MYL12B-004	1.03944484194213	0.373631785037057	5.65733131950843	2.59703228002255e-08	9.43876532448464e-08	7.95021035066479	1.31041496773534	0.0127234654180134	1.75399721093709	0.100485443033905	0.284311221102353	-8.8684676840037
HAVANA	transcript	ENSG00000266578.1	lincRNA	RP11-838N2.5	2	ENST00000578787.1	lincRNA	RP11-838N2.5-001	0.397660363802218	0.362218786043493	15.1811420757911	4.73466377636971e-43	9.10938181099425e-41	87.0244694577772	0.184731227022474	0.00164939534913392	1.17878615799248	0.257422748660879	0.50626714244069	-9.65057327339803
HAVANA	transcript	ENSG00000259256.1	lincRNA	RP11-838N2.3	2	ENST00000558690.1	lincRNA	RP11-838N2.3-001	0.00568652526912323	0.00436853377338659	1.00686602945142	0.314488408481512	0.419920702470084	-7.04034593308983	0.0101896888520579	-0.000232907173761323	-0.499283699414888	0.625052403217554	0.87045663260003	-10.2276650940727
HAVANA	transcript	ENSG00000240364.1	processed_pseudogene	RPL31P59	1	ENST00000486139.1	processed_pseudogene	RPL31P59-001	0.00061051897897961	0.000764312635415312	0.728043289064069	0.466929460022122	0.579261302867604	-7.28166043026444	0	0	0	1	1	-10.3597524836655
HAVANA	transcript	ENSG00000265243.1	IG_C_pseudogene	IGLJCOR18	1	ENST00000584002.1	IG_C_pseudogene	IGLJCOR18-001	0.00056380756020554	0.00180905534984869	2.32618557628609	0.0204093581699158	0.0368456345940807	-4.85738325401068	0	0	0	1	1	-10.3597524836655
HAVANA	transcript	ENSG00000243720.1	processed_pseudogene	RPL21P127	1	ENST00000490908.1	processed_pseudogene	RPL21P127-001	0.00306241518601201	-0.000248495645418072	-0.133819617948831	0.893599306047287	0.939621709503601	-7.5374022843283	0	0	0	1	1	-10.3597524836655
HAVANA	transcript	ENSG00000177426.20	protein_coding	TGIF1	2	ENST00000552383.5	protein_coding	TGIF1-008	0.00111520705682316	0.000780742589256165	0.913924117685812	0.361199241662686	0.470924526998001	-7.12937598662305	0.00265737451459572	-6.0739988905045e-05	-0.450663061817185	0.658882728769963	0.892519483878427	-10.2519691090024
ENSEMBL	transcript	ENSG00000177426.20	protein_coding	TGIF1	3	ENST00000401449.5	protein_coding	TGIF1-202	0.0146428754811897	0.000952755207124711	0.234895112163168	0.814386750566081	0.880811481454543	-7.51878322738413	0.00535647141121614	-0.000122433632256369	-0.488775530544075	0.632293869946393	0.872106484539765	-10.2331219356713
HAVANA	transcript	ENSG00000177426.20	protein_coding	TGIF1	2	ENST00000547233.1	retained_intron	TGIF1-009	1.25289486664446	0.366994523209032	8.52881900952508	1.78684259050371e-16	1.49046193118203e-15	26.3684029886889	0.0322112370138195	-0.000259648464093425	-0.477063201669654	0.640411341678124	0.877910519998081	-10.2390716774454
HAVANA	transcript	ENSG00000177426.20	protein_coding	TGIF1	2	ENST00000550958.5	protein_coding	TGIF1-010	0.140014685626958	0.0794168526372812	3.34221641621073	0.000893676227443109	0.00197778295629289	-2.02709345850808	0.00906696080200458	-0.000483571242773577	-1.20925927511944	0.24586812491459	0.495469205900474	-9.61515905412515
ENSEMBL	transcript	ENSG00000177426.20	protein_coding	TGIF1	3	ENST00000548489.6	protein_coding	TGIF1-204	0.179650473234419	0.0474989955794219	2.14354206136185	0.0325535857175298	0.056491822039083	-5.2611988061456	0.0113685396946217	-0.000380308991621627	-1.01013542443108	0.328953189670524	0.587199050147196	-9.83275757124388
HAVANA	transcript	ENSG00000177426.20	protein_coding	TGIF1	2	ENST00000618001.4	protein_coding	TGIF1-001	0.0499321524411024	0.0137860226979009	2.7166950469505	0.00682332359997904	0.0133435544184438	-3.8859711513248	0.0676253454409623	0.000866147857447665	1.81116970549817	0.0908293614490709	0.265737611918106	-8.7790877141851
HAVANA	transcript	ENSG00000177426.20	protein_coding	TGIF1	2	ENST00000549780.5	protein_coding	TGIF1-011	0.116680610097298	0.150909068026556	8.37803316345637	5.5300338019987e-16	4.38310514847087e-15	25.2550409214233	0.033947197656797	-0.000830610743212681	-1.64557291358614	0.121299438524413	0.323662639296149	-9.03275745840062
HAVANA	transcript	ENSG00000177426.20	protein_coding	TGIF1	2	ENST00000549253.5	protein_coding	TGIF1-012	0.0227373229630598	0.00721399398702348	1.09818478947322	0.272654785242253	0.37264631160438	-6.9445149738058	0.0184937066038295	-0.000167730585965609	-0.254702599985993	0.802521556951406	1	-10.3251614031413
HAVANA	transcript	ENSG00000177426.20	protein_coding	TGIF1	2	ENST00000551557.1	processed_transcript	TGIF1-013	0.00310319712826034	-0.000534191749864322	-0.150465909733376	0.880458003815453	0.930092814678282	-7.53503795589065	0.0275534033323098	0.000209930692055694	0.166351330630303	0.870172645456215	1	-10.3449782730321
ENSEMBL	transcript	ENSG00000177426.20	protein_coding	TGIF1	3	ENST00000405385.7	protein_coding	TGIF1-203	0.055301296361026	0.0616312904693653	6.82355627369368	2.58863675459886e-11	1.27678867803222e-10	14.6896154316738	0.152419510065869	-0.00474299131726873	-4.12784534509989	0.000951639468171823	0.00935345511101454	-4.334138333457
HAVANA	transcript	ENSG00000177426.20	protein_coding	TGIF1	2	ENST00000343820.9	protein_coding	TGIF1-002	0.162669708147511	0.227627895659024	11.5430558190476	1.78107613486755e-27	4.83247284228056e-26	51.4213696103963	0.263937707460037	0.00548479241593445	2.37999704056239	0.031488257729924	0.124529209638437	-7.80357721156267
HAVANA	transcript	ENSG00000177426.20	protein_coding	TGIF1	2	ENST00000407501.6	protein_coding	TGIF1-006	0.0070551020360618	0.00041411289320298	0.0850900935717614	0.93222398244555	0.967643540010902	-7.54273194414632	0.0100034942517815	0.000685953891550731	1.61198702054454	0.128462940884568	0.328085225199994	-9.08219904076752
HAVANA	transcript	ENSG00000177426.20	protein_coding	TGIF1	2	ENST00000546979.5	protein_coding	TGIF1-005	0.0317932739074381	0.0295583642404381	2.34047913710573	0.0196530644564603	0.0355849264973559	-4.8244175517189	0.0417068791487923	0.000317766698276513	0.166457721803873	0.870090428685148	1	-10.3449593870784
HAVANA	transcript	ENSG00000177426.20	protein_coding	TGIF1	2	ENST00000551402.1	protein_coding	TGIF1-007	0.134100249957655	0.130340095191707	8.40040872242085	4.68080351426302e-16	3.73471844327701e-15	25.4193156079351	0.0773511291703701	-0.00224400526534583	-2.84424912420559	0.01261600790728	0.0637971312693781	-6.92283815942726
HAVANA	transcript	ENSG00000177426.20	protein_coding	TGIF1	1	ENST00000577543.5	protein_coding	TGIF1-020	0.133130604905293	0.144658681003905	6.09830009498342	2.15350212948811e-09	8.74986351402125e-09	10.371472562366	0.0957311344860689	0.000764734224316898	0.447787842167737	0.660908694913661	0.894241557728383	-10.2533306830026
HAVANA	transcript	ENSG00000177426.20	protein_coding	TGIF1	2	ENST00000551541.5	protein_coding	TGIF1-015	0.166792694017237	0.0782530398543714	4.2198589588724	2.9056970967407e-05	7.66932248961437e-05	1.19487472206569	0.219162885349842	-0.00336631283372269	-1.75241756474126	0.100764634468261	0.284858193131143	-8.87091092334225
HAVANA	transcript	ENSG00000177426.20	protein_coding	TGIF1	2	ENST00000345133.9	protein_coding	TGIF1-016	0.0323539702896729	0.017294047999238	1.89440915351117	0.0587501492884478	0.0966830181367054	-5.75971583349764	0.0471341503834598	-0.000171275384530416	-0.153522378692855	0.88009767667255	1	-10.3471673934338
HAVANA	transcript	ENSG00000177426.20	protein_coding	TGIF1	2	ENST00000330513.9	protein_coding	TGIF1-003	0.119759580142427	0.129066950324659	8.8766680896106	1.24860045607568e-17	1.17405857254604e-16	28.9927005352443	0.183892296943427	0.000720335534896057	0.455386328938829	0.655560581506374	0.889878652988667	-10.2497139917282
HAVANA	transcript	ENSG00000177426.20	protein_coding	TGIF1	2	ENST00000549546.5	protein_coding	TGIF1-017	0.00274367428526119	0.00394836077918994	1.14266492403417	0.253727109164105	0.350649326161899	-6.89484034139929	0.0251444313915933	-0.000574729860379275	-0.502782691380765	0.622649958329817	0.87045663260003	-10.2258231912776
HAVANA	transcript	ENSG00000177426.20	protein_coding	TGIF1	2	ENST00000549468.5	protein_coding	TGIF1-018	0.0282432218217428	0.0446160631551393	3.12486373505426	0.00188269912531844	0.00399263352491448	-2.71489424181706	0	0	0	1	1	-10.3597524836655
ENSEMBL	transcript	ENSG00000177426.20	protein_coding	TGIF1	3	ENST00000400167.6	protein_coding	TGIF1-201	0.116462239435795	0.164239063129051	7.57062593818207	1.81673692890751e-13	1.11687844284022e-12	19.5534998620899	0.220547355426738	2.6243506409687e-05	0.00650112200053081	0.994901289128823	1	-10.3597298975851
HAVANA	transcript	ENSG00000177426.20	protein_coding	TGIF1	2	ENST00000551333.1	protein_coding	TGIF1-019	0.116316627644984	0.144609622512126	7.61782615854854	1.31054607368766e-13	8.17321539355945e-13	19.8743905348003	0.155096883226536	0.00445174563793216	1.87280566999525	0.0813513855865273	0.246141696165459	-8.68071510813256
HAVANA	transcript	ENSG00000177426.20	protein_coding	TGIF1	2	ENST00000472042.1	protein_coding	TGIF1-004	0.181086805920522	0.243556188556764	13.9542051552164	1.38321123922249e-37	1.25445636846901e-35	74.5215066564111	0.215831918515077	-0.00117646443939386	-0.840607723164784	0.414184097919568	0.679746024914726	-9.99102830565041
HAVANA	transcript	ENSG00000263460.1	transcribed_processed_pseudogene	BOD1P1	1	ENST00000584421.1	transcribed_processed_pseudogene	BOD1P1-001	0.0301853147475389	0.00389056354771651	0.499828687644357	0.617416607347533	0.719253275102355	-7.42155754732534	0.0342438832722911	0.00062810521700306	0.775783430054191	0.450317288397367	0.716691218236095	-10.044611421223
HAVANA	transcript	ENSG00000266835.5	lincRNA	GAPLINC	2	ENST00000581029.5	lincRNA	GAPLINC-002	0.14030297307604	0.0184105587176624	1.2587752845991	0.208701611594354	0.296939071843994	-6.75593035907901	0.0724521260286197	0.00111221367115949	0.962097693235861	0.351735764792557	0.61240212864454	-9.88021049683274
HAVANA	transcript	ENSG00000266835.5	lincRNA	GAPLINC	2	ENST00000581442.5	lincRNA	GAPLINC-001	0.0175485998306128	0.00825623101639651	1.24282264590588	0.214518382327362	0.304075143580557	-6.77580670374055	0.0102106675319803	-0.000233386686445265	-0.499300706756758	0.625040715103266	0.87045663260003	-10.2276561713019
HAVANA	transcript	ENSG00000266835.5	lincRNA	GAPLINC	2	ENST00000579007.5	lincRNA	GAPLINC-003	0.0278979957725562	-0.019396302519747	-1.61828004277761	0.106235768381434	0.164618930893052	-6.24132861465726	0.0194190389008707	-0.000132006673018376	-0.185286299103028	0.855565461246178	1	-10.341427692442
HAVANA	transcript	ENSG00000266835.5	lincRNA	GAPLINC	2	ENST00000578664.1	lincRNA	GAPLINC-004	3.17146594454699	0.565104787694816	8.20550523830005	1.97831039485986e-15	1.47846808957763e-14	23.9995157956929	1.61341598351183	0.0150177062535733	4.19024042170776	0.00084059899010387	0.00854707936919636	-4.20750511467186
HAVANA	transcript	ENSG00000170579.15	protein_coding	DLGAP1	2	ENST00000400147.6	protein_coding	DLGAP1-002	1.93258813919539	0.463939410341949	5.14236897902487	3.90721248838473e-07	1.25865038831309e-06	5.32602628238261	4.11398837634691	0.00769449321516976	1.21093872612601	0.245243185130228	0.495080813725688	-9.61318576149963
HAVANA	transcript	ENSG00000170579.15	protein_coding	DLGAP1	2	ENST00000400149.7	protein_coding	DLGAP1-004	0.765953267501759	0.156152569937218	3.96460024630646	8.42936720163334e-05	0.000211432405109559	0.185160430541251	2.12145144663651	0.0185140210028552	4.61696333698288	0.000363284119587825	0.00463184305079464	-3.34739954728856
HAVANA	transcript	ENSG00000170579.15	protein_coding	DLGAP1	2	ENST00000400155.5	protein_coding	DLGAP1-005	0.00107797438886321	0.00204082907752968	1.39925536968313	0.162359323359225	0.239022886107931	-6.57002965554159	0	0	0	1	1	-10.3597524836655
HAVANA	transcript	ENSG00000170579.15	protein_coding	DLGAP1	2	ENST00000400150.7	protein_coding	DLGAP1-003	2.25521744285699	0.443256679509643	7.04822363185694	6.07693378510301e-12	3.19506642813036e-11	16.1091021728089	4.14291436402312	0.0155487458873366	4.86577735956646	0.000224735421210488	0.00329521987703763	-2.85236528973785
ENSEMBL	transcript	ENSG00000170579.15	protein_coding	DLGAP1	3	ENST00000515196.6	protein_coding	DLGAP1-201	0.46325803846477	0.0627036964573694	1.29802725575309	0.194879168092542	0.27997596774539	-6.70595177208602	0.988720012566386	-0.020167283729849	-2.60769047079638	0.0201839003384729	0.0904584658047715	-7.37871883560267
HAVANA	transcript	ENSG00000170579.15	protein_coding	DLGAP1	2	ENST00000315677.7	protein_coding	DLGAP1-001	0.197954377751448	0.10520903267678	2.37531069773593	0.0179120287858203	0.0326667698179309	-4.74325742117085	0.908855270819123	0.0387303608367083	4.0691935593055	0.00106966020394033	0.0101897052103016	-4.45331341716237
HAVANA	transcript	ENSG00000170579.15	protein_coding	DLGAP1	2	ENST00000534970.5	protein_coding	DLGAP1-019	0.274042252998993	0.0784716540731129	2.61772943574008	0.00912121651908406	0.0174796695827114	-4.14601253138099	1.18710048097172	0.00123781543639406	0.268943150043784	0.791753781692874	0.997459469682123	-10.3211951169982
HAVANA	transcript	ENSG00000170579.15	protein_coding	DLGAP1	2	ENST00000539435.5	protein_coding	DLGAP1-018	0.402587540772724	0.198780826888202	2.30354198698802	0.0216596086655224	0.0389075149698041	-4.90920239944115	0.295040335836669	-0.00191141803828636	-0.353514412678506	0.728778454973005	0.949083678984269	-10.2932529621674
HAVANA	transcript	ENSG00000170579.15	protein_coding	DLGAP1	2	ENST00000581699.5	protein_coding	DLGAP1-020	0.00564790374093113	-0.000803824026073114	-0.129153543405222	0.89728833040942	0.942292816316855	-7.53801534189713	0.0374270324031688	0.000976426333306246	1.44670910031107	0.169201133486053	0.39249503027016	-9.31482877104149
HAVANA	transcript	ENSG00000170579.15	protein_coding	DLGAP1	2	ENST00000400145.6	protein_coding	DLGAP1-006	1.61245318712707	0.488246058309648	8.59443998658273	1.08791759316125e-16	9.26829543609197e-16	26.8575486601136	2.54357989566016	0.0134647039969424	3.05981682524133	0.00818352489510246	0.0462153652065357	-6.49775579132009
HAVANA	transcript	ENSG00000170579.15	protein_coding	DLGAP1	2	ENST00000581527.5	protein_coding	DLGAP1-021	1.01523160567103	0.397573711207284	6.60060309172905	1.05118171444736e-10	4.87791820898164e-10	13.3187193747479	2.34928562123125	0.00377029491507355	0.505501887560275	0.62078599155512	0.87045663260003	-10.2243832022817
HAVANA	transcript	ENSG00000170579.15	protein_coding	DLGAP1	2	ENST00000485480.5	processed_transcript	DLGAP1-011	1.44931421435547	0.0265151003419318	0.524543298555785	0.60013425266621	0.703952467809107	-7.40891498357827	1.67612329766274	0.0268463522115596	9.61150357106794	1.10439197969248e-07	3.28657560453505e-05	5.13887122496963
HAVANA	transcript	ENSG00000170579.15	protein_coding	DLGAP1	2	ENST00000498188.5	processed_transcript	DLGAP1-007	0.793065024547291	0.362796185697214	8.15592043399442	2.84333358067925e-15	2.09182712977593e-14	23.6423481361308	1.33625804790156	0.0271509207209773	8.75727736588719	3.54136080178257e-07	5.68880829108476e-05	3.906232182045
HAVANA	transcript	ENSG00000170579.15	protein_coding	DLGAP1	2	ENST00000478161.5	processed_transcript	DLGAP1-008	1.53131248790183	0.299741060006897	5.69137988702939	2.15457536828426e-08	7.89627754095194e-08	8.13151009736418	2.27953571869194	0.0248246975475423	7.70648952460835	1.66446613135176e-06	0.000132804385828789	2.2731244533186
HAVANA	transcript	ENSG00000170579.15	protein_coding	DLGAP1	2	ENST00000486430.1	processed_transcript	DLGAP1-010	1.34765844641381	0.199418564717933	3.5646771705651	0.000399431585037041	0.000924536241003751	-1.27742929893948	2.03385139344374	0.0238350477232092	10.4942318359822	3.58320432194399e-08	2.15913340673017e-05	6.33159312862199
HAVANA	transcript	ENSG00000170579.15	protein_coding	DLGAP1	2	ENST00000484845.1	processed_transcript	DLGAP1-009	1.27640593691839	0.169376075209233	3.13101419730568	0.0018444649304156	0.00391679370845879	-2.69604163594721	1.88687160204571	0.0176776200048906	6.80016232533138	7.07025227500367e-06	0.000325414273214331	0.752151680996207
HAVANA	transcript	ENSG00000170579.15	protein_coding	DLGAP1	2	ENST00000581550.5	processed_transcript	DLGAP1-012	0.738041906577608	0.226669665493029	6.35620428925646	4.67976060927252e-10	2.03471185162522e-09	11.8599736166818	1.17462343247253	0.0135160967285632	5.3361165738049	9.25391897217338e-05	0.00176487508257844	-1.93359142676849
HAVANA	transcript	ENSG00000170579.15	protein_coding	DLGAP1	2	ENST00000582051.1	processed_transcript	DLGAP1-013	1.18486379299632	0.337296382208339	6.40645259067907	3.4553148711267e-10	1.52180427481814e-09	12.1560911250463	2.03557845557208	0.0194993329381498	4.96948310607701	0.000184362021162541	0.0028592061853269	-2.64776122103599
HAVANA	transcript	ENSG00000170579.15	protein_coding	DLGAP1	2	ENST00000578250.6	processed_transcript	DLGAP1-015	1.32497316307415	0.111208036133066	1.68299910887244	0.0930023888202891	0.146195730410998	-6.13516165112561	2.76152980043013	0.0275883308287737	4.68160843166411	0.000320450874904786	0.00423868621402911	-3.21825468616426
HAVANA	transcript	ENSG00000170579.15	protein_coding	DLGAP1	2	ENST00000577430.1	processed_transcript	DLGAP1-022	1.61141059113439	0.268809060592445	4.44971134691471	1.06184894177411e-05	2.94178806042202e-05	2.15416521856221	1.84662620846334	0.00552538487693351	1.80760627147499	0.0914062404285128	0.266827396506071	-8.78471195947167
HAVANA	transcript	ENSG00000170579.15	protein_coding	DLGAP1	2	ENST00000579652.1	processed_transcript	DLGAP1-023	1.52974154874434	0.387577520711806	6.99019039655424	8.8673255151058e-12	4.58558334527551e-11	15.7388178087481	2.30779069200181	0.0110515462375329	2.55208349296495	0.022517410190633	0.0980901011892396	-7.48388276092824
ENSEMBL	transcript	ENSG00000241223.3	misc_RNA	RN7SL39P	3	ENST00000462264.3	misc_RNA	RN7SL39P-201	1.05755748738311	0.256240188788436	4.66936464925559	3.89150075635981e-06	1.1283726594208e-05	3.11469478438824	1.12206103624009	0.0169708873716666	3.42098816223479	0.00394429852747746	0.0268480508128705	-5.77198525186896
HAVANA	transcript	ENSG00000266373.1	processed_pseudogene	RP11-710M11.1	2	ENST00000577490.1	processed_pseudogene	RP11-710M11.1-001	0.00187056444650345	0.00407739577605777	1.75974538130117	0.0790652856065968	0.12646299749205	-6.00393286447817	0.957061396721114	0.0205350517740087	8.56889451762947	4.62891433619386e-07	6.5995671097594e-05	3.62326362010543
HAVANA	transcript	ENSG00000177337.7	antisense	DLGAP1-AS1	2	ENST00000577995.5	antisense	DLGAP1-AS1-006	0.221099499096658	0.19670117800373	5.42112050348009	9.24935443070268e-08	3.1757755115332e-07	6.71889995309456	1.01430643000831	0.00767819590600491	1.43195276502204	0.173312361141207	0.398626953584718	-9.33469699196474
HAVANA	transcript	ENSG00000177337.7	antisense	DLGAP1-AS1	2	ENST00000575606.5	antisense	DLGAP1-AS1-003	0.0986473288346348	-0.00265039639480835	-0.138163344129126	0.890167204154848	0.937184337532198	-7.53681202719445	1.23654859836546	0.014293028978819	2.56855408535552	0.0218004902981528	0.0957844565827437	-7.45282179335159
HAVANA	transcript	ENSG00000177337.7	antisense	DLGAP1-AS1	2	ENST00000576606.5	antisense	DLGAP1-AS1-002	0.155789843600581	-0.00717279241109418	-0.274922983699448	0.783489494839475	0.857497656544743	-7.50858854187557	0.0865275582675848	-0.000625029597889745	-0.4405953479541	0.66598876475145	0.898175171603461	-10.2566995819384
HAVANA	transcript	ENSG00000177337.7	antisense	DLGAP1-AS1	2	ENST00000317114.1	antisense	DLGAP1-AS1-001	0.516913408707011	0.325103347506374	12.9595483362436	2.66275906396356e-33	1.41714187214e-31	64.7265517320091	1.90997956110126	0.0259045959335643	9.46777404508249	1.33630383337003e-07	3.5860772188462e-05	4.93707672746059
HAVANA	transcript	ENSG00000177337.7	antisense	DLGAP1-AS1	2	ENST00000574411.5	antisense	DLGAP1-AS1-004	0.391409744288082	0.0583219250995688	1.72385960485599	0.0853541729751257	0.135443348769612	-6.06601372618202	0.545186370414215	0.00182748365306203	0.593808330439761	0.561769568457021	0.821887875692164	-10.1735688491744
HAVANA	transcript	ENSG00000177337.7	antisense	DLGAP1-AS1	2	ENST00000573355.1	antisense	DLGAP1-AS1-005	0.22191091747837	0.0974009256083528	2.22942277735698	0.0262312570828196	0.0463645381721202	-5.07534978904766	0.339289776086457	-0.00571617026992135	-1.20824634362299	0.246245642789917	0.495669945162941	-9.61634812910673
HAVANA	transcript	ENSG00000262001.1	antisense	DLGAP1-AS2	2	ENST00000573177.1	antisense	DLGAP1-AS2-003	0.322276887589916	0.322596075583137	11.9556849941428	3.89677718009623e-29	1.27877566940151e-27	55.2109603005349	2.31543783947083	0.0273481250783093	8.74287774939363	3.61408610422748e-07	5.7553772583986e-05	3.88474896749698
HAVANA	transcript	ENSG00000262001.1	antisense	DLGAP1-AS2	2	ENST00000572856.1	antisense	DLGAP1-AS2-001	0.327816089280109	0.155185459593342	9.65682563944863	2.44821446442947e-20	3.0694559162854e-19	35.1497210535539	1.57267625293675	0.0268904911797792	10.7951118992056	2.48272405136579e-08	1.85417037859284e-05	6.72072395852283
HAVANA	transcript	ENSG00000266401.1	antisense	RP11-874J12.4	2	ENST00000577848.1	antisense	RP11-874J12.4-001	0.014480456505348	0.0109028233369523	2.48952354194499	0.0131168778650075	0.0244887115707042	-4.46891874649031	2.28453418508384	0.0219668410841778	6.1139577468012	2.27504859866818e-05	0.00068628070734825	-0.471856646900809
HAVANA	transcript	ENSG00000266513.1	sense_intronic	RP11-874J12.3	2	ENST00000584060.1	sense_intronic	RP11-874J12.3-001	1.18012588983293	0.251452922029999	4.826011413685	1.85553364385334e-06	5.56807488208826e-06	3.82556781637369	1.73662623990906	0.0201327065425742	6.11667293250546	2.26426278670979e-05	0.00068418282309752	-0.46689016380189
HAVANA	transcript	ENSG00000263724.1	antisense	DLGAP1-AS3	2	ENST00000577649.1	antisense	DLGAP1-AS3-002	0.176259342796495	0.0116210750324023	0.757586099651389	0.449057329983701	0.561476724699334	-7.25975595413621	1.15251181335785	0.00687285311162349	3.66114554478621	0.00242740225459822	0.01867120794279	-5.28415142062583
HAVANA	transcript	ENSG00000263724.1	antisense	DLGAP1-AS3	2	ENST00000583571.1	antisense	DLGAP1-AS3-001	0.468917239691361	0.176663443579917	7.22063007486653	1.9494645624029e-12	1.07751524960411e-11	17.2238631461717	0.014850132165247	-0.000280354982062846	-0.580355703535828	0.570564275488071	0.829868015701473	-10.1818144096774
ENSEMBL	transcript	ENSG00000275518.1	miRNA	MIR6718	3	ENST00000616153.1	miRNA	MIR6718-201	0.122169995226744	0.0340673161416321	0.707624880681399	0.479509454695905	0.591588337425445	-7.29629158245322	0.446817920776828	-0.00515510938376853	-0.662010704252913	0.518324406540431	0.781482778837731	-10.1290100045146
ENSEMBL	transcript	ENSG00000207278.1	snRNA	RNU6-831P	3	ENST00000384548.1	snRNA	RNU6-831P-201	1.92014417916536	0.310149481923988	2.72020530407386	0.00675237454617137	0.0132142795343682	-3.87657554176709	2.18032549120139	0.0231133552421512	1.27858685939657	0.221083710192238	0.467932053988673	-9.5318625017759
HAVANA	transcript	ENSG00000263878.1	antisense	DLGAP1-AS4	2	ENST00000582054.1	antisense	DLGAP1-AS4-001	1.88889308652985	0.080633524127342	1.32433752093472	0.185998792888671	0.268952748453918	-6.67159836637017	3.2979454896398	0.0049221891856555	1.84505374570216	0.0855036749265306	0.254885213214833	-8.72526089926825
HAVANA	transcript	ENSG00000250933.1	processed_pseudogene	GAPDHP66	1	ENST00000509132.1	processed_pseudogene	GAPDHP66-001	0.804224383583803	0.320358645240865	7.36380990087536	7.46160136316441e-13	4.30657278853325e-12	18.166205302494	1.64841108936445	0.0188827858767306	9.61982164923645	1.09234713225575e-07	3.26603479400387e-05	5.15048245971201
HAVANA	transcript	ENSG00000261520.5	antisense	DLGAP1-AS5	2	ENST00000565759.1	antisense	DLGAP1-AS5-002	0.0320049861389872	0.00445173548385691	0.541367568373721	0.588496493903463	0.693354970727574	-7.39996005998171	0.650129835269325	-9.36834843793616e-06	-0.0018726433084026	0.99853131002397	1	-10.3597506096424
HAVANA	transcript	ENSG00000261520.5	antisense	DLGAP1-AS5	2	ENST00000568986.5	antisense	DLGAP1-AS5-003	0.0385928539566037	-0.0104706480556856	-1.12138713724611	0.262663856224326	0.361097085793227	-6.91884780209095	1.96937404545899	0.0236270029520188	4.90971048200474	0.000206618875769095	0.00310375458578646	-2.76555724554706
HAVANA	transcript	ENSG00000261520.5	antisense	DLGAP1-AS5	2	ENST00000565979.5	antisense	DLGAP1-AS5-004	0.0132251214662095	0.00311403202025111	0.635478300827129	0.525408577209643	0.635550417746284	-7.34466233687386	0.0783548580705615	0.000132638581841456	0.0723995036153871	0.943270936888127	1	-10.3569518407507
HAVANA	transcript	ENSG00000261520.5	antisense	DLGAP1-AS5	2	ENST00000565811.1	antisense	DLGAP1-AS5-001	0.435630974473781	0.140157049572233	6.99169157851598	8.78134334064188e-12	4.54303271832765e-11	15.7483645596267	2.08524033364846	0.0164243402636715	5.69386525473518	4.80427850135958e-05	0.00112546159480917	-1.25183070414328
HAVANA	transcript	ENSG00000264246.1	processed_pseudogene	RP11-138C24.2	1	ENST00000582863.1	processed_pseudogene	RP11-138C24.2-001	0.0143287309617893	0.0154000944610024	1.4944260953781	0.135698000306715	0.204425318140514	-6.43301165144961	2.9440890979829	0.0190556037475273	1.96873490232423	0.0683576592255514	0.21739831727215	-8.52366661707265
HAVANA	transcript	ENSG00000265545.1	processed_pseudogene	RP11-183C12.1	1	ENST00000579720.1	processed_pseudogene	RP11-183C12.1-001	0.162049193616589	0.0126618708265786	0.472550905005883	0.636740757337661	0.736133248329432	-7.43480374555614	0.206671070409828	0.0024926022112608	0.747560453143968	0.466649556509801	0.733113439702211	-10.0667047444608
HAVANA	transcript	ENSG00000266268.5	lincRNA	RP11-172F10.1	2	ENST00000585028.5	lincRNA	RP11-172F10.1-002	0.502442319911979	0.0577940486581553	1.67578401230351	0.0944085493960116	0.148174934493354	-6.14720137696152	0.029360534235839	0.000951767880520247	1.62461275651622	0.125728405873169	0.326762104409075	-9.06369551943925
HAVANA	transcript	ENSG00000266268.5	lincRNA	RP11-172F10.1	2	ENST00000584204.1	lincRNA	RP11-172F10.1-001	0.0390453777281342	0.00795852905787663	0.364305557440788	0.71578457254273	0.803165414499272	-7.48004741048628	0.0912938308705618	0.00191039500918821	1.58405779843531	0.134693857264142	0.337168895854085	-9.12277153550307
HAVANA	transcript	ENSG00000264775.1	processed_pseudogene	PPIAP14	1	ENST00000577627.1	processed_pseudogene	PPIAP14-001	0.0255287818787826	2.36210005937907e-05	0.00368767534240259	0.997059145031463	1	-7.54634264617603	0.0955734328836806	-0.00152190428594999	-1.41626792940348	0.177772395714273	0.405650723910932	-9.35564702219311
HAVANA	transcript	ENSG00000265514.1	lincRNA	RP11-92G19.2	2	ENST00000583985.1	lincRNA	RP11-92G19.2-001	0.450726950911302	0.194248414089453	6.20983267165436	1.11992484992564e-09	4.68554689192565e-09	11.0087146055666	0.0650632649711262	-0.000215465287533266	-0.230681827105184	0.820777728989357	1	-10.3313669048275
HAVANA	transcript	ENSG00000265514.1	lincRNA	RP11-92G19.2	2	ENST00000579141.1	lincRNA	RP11-92G19.2-002	0.00016388840508437	-5.83728751268585e-05	-0.115678675987036	0.907953863786069	0.950024454665295	-7.53966363032262	0	0	0	1	1	-10.3597524836655
HAVANA	transcript	ENSG00000215368.5	processed_pseudogene	BOD1P2	1	ENST00000578494.1	processed_pseudogene	BOD1P2-001	0.023374206536188	-0.0110457703943654	-1.74067010316209	0.082359419282159	0.131186049908362	-6.03708959004988	0.0457488308985944	0.000804366555730372	0.987572247468258	0.33951947006706	0.599135141316168	-9.85529780572677
HAVANA	transcript	ENSG00000231824.3	protein_coding	AKAIN1	2	ENST00000580650.1	protein_coding	AKAIN1-002	0.403795382498861	-0.000302193656579057	-0.00941394580776723	0.992492641062569	1	-7.54630516181261	0.735868341953947	-0.00511703990146325	-1.39068870335566	0.185248162590836	0.41700382891633	-9.38943672852809
HAVANA	transcript	ENSG00000231824.3	protein_coding	AKAIN1	2	ENST00000434239.3	protein_coding	AKAIN1-001	0.0894299820736498	-0.024645179568952	-1.86409124651578	0.0628974201370622	0.102830063226228	-5.81624697422749	0.330824506774259	0.00208534641330515	0.605817103146308	0.553980428862796	0.814505392609239	-10.1660562880068
HAVANA	transcript	ENSG00000266153.1	lincRNA	RP11-190I17.2	2	ENST00000584896.1	lincRNA	RP11-190I17.2-001	0.00144867751736462	0.00054884695178396	0.382728442402965	0.70208451588055	0.791870227258884	-7.47317309958537	0.0374218230840521	-0.00019423236103924	-0.279876143037191	0.783516554847303	0.991479143189705	-10.3180051363152
HAVANA	transcript	ENSG00000265091.5	lincRNA	RP11-835E18.5	2	ENST00000581170.5	lincRNA	RP11-835E18.5-002	0.0147747093436221	0.00976898205055707	1.34097345543216	0.180540726127846	0.262108088710132	-6.64952354744981	0.0427960874571677	-0.000158420894870434	-0.231331334090068	0.820282624727761	1	-10.3312071289171
HAVANA	transcript	ENSG00000265091.5	lincRNA	RP11-835E18.5	2	ENST00000579933.1	lincRNA	RP11-835E18.5-001	0.110611585911184	0.0748867343909245	7.17563711063813	2.62826657712254e-12	1.43358535535291e-11	16.9308317833211	0.122171782572246	0.00132561995682677	1.11114821867882	0.28454933575813	0.536535826623686	-9.72649096760565
HAVANA	transcript	ENSG00000264575.1	lincRNA	LINC00526	2	ENST00000581067.1	lincRNA	LINC00526-001	0.533251532136855	0.0952672850483929	4.12047253757723	4.42821340185987e-05	0.000114548438119352	0.794741414844043	0.85665762306859	0.00287859840843488	2.00830173528628	0.0635697334521168	0.206367624066152	-8.4575614926977
HAVANA	transcript	ENSG00000263753.6	lincRNA	LINC00667	2	ENST00000581471.2	lincRNA	LINC00667-004	1.36871789486756	0.217388115916453	4.77428351335619	2.37502865311014e-06	7.04666926292366e-06	3.58845607278735	2.07180294161124	0.00107934614565747	0.386600790121306	0.704653138221042	0.929697315265567	-10.2802891608877
HAVANA	transcript	ENSG00000263753.6	lincRNA	LINC00667	2	ENST00000582363.1	lincRNA	LINC00667-002	1.49431935687292	0.315936610780118	6.40268368615922	3.53506593703824e-10	1.55532449950707e-09	12.1338120718272	2.25615589090713	0.00656502700218947	3.30786791978703	0.00495863047051845	0.0318779765796473	-6.00064087631634
HAVANA	transcript	ENSG00000263753.6	lincRNA	LINC00667	2	ENST00000582008.5	lincRNA	LINC00667-001	0.105600599618381	0.0241198034684097	0.866099242599742	0.386853050841643	0.497963000394678	-7.17184183476011	1.04556334742273	0.00473969269035752	0.978033343440541	0.344058200566517	0.604100008070196	-9.86469318075723
HAVANA	transcript	ENSG00000263753.6	lincRNA	LINC00667	2	ENST00000580082.1	lincRNA	LINC00667-006	0.0405518783126356	0.0106868700648187	0.780030958733223	0.435743437477349	0.548158340673414	-7.24253324805794	0.159224210175996	-0.00316551763768896	-1.45830454565356	0.166027565306943	0.38738269371415	-9.2991095699936
HAVANA	transcript	ENSG00000263753.6	lincRNA	LINC00667	2	ENST00000580684.5	lincRNA	LINC00667-005	0.286780335060989	0.0194258701949021	0.593255196778605	0.553279863205513	0.661355566721825	-7.37056417742403	0.0273671607414385	-0.00145958190621005	-1.22160116304302	0.241304302678529	0.493554373740185	-9.60060570027403
HAVANA	transcript	ENSG00000263753.6	lincRNA	LINC00667	2	ENST00000577439.1	lincRNA	LINC00667-003	1.5780421465092	0.391617159942135	7.77018987522045	4.51895273803937e-14	2.94787645852283e-13	20.9209533983055	1.82985536770604	0.0041103335720422	0.829131672200985	0.420439559137383	0.686319417954671	-10.0007997950536
HAVANA	transcript	ENSG00000265188.1	processed_pseudogene	RP11-835E18.4	1	ENST00000580230.1	processed_pseudogene	RP11-835E18.4-001	0.0103021449795083	0.0115152242690985	3.48798411784975	0.000529819406520714	0.00120789035534697	-1.54107102799286	1.06314210336436	0.00241179456652751	0.464140251765799	0.649423372253177	0.884996971180304	-10.2454740474154
HAVANA	transcript	ENSG00000198081.10	protein_coding	ZBTB14	2	ENST00000357006.8	protein_coding	ZBTB14-001	0.525314806971841	0.0566901568506843	1.7355366171853	0.0832647381141864	0.132468038823352	-6.04595167538868	0.146439922692599	0.00226593709652804	0.89659067412558	0.384548449192804	0.648266723843057	-9.94162345565107
ENSEMBL	transcript	ENSG00000198081.10	protein_coding	ZBTB14	3	ENST00000615385.4	protein_coding	ZBTB14-202	0.388815306547391	0.0387252440824428	0.597094022265572	0.550716133127558	0.659099186108496	-7.36828269980163	0.288948297505307	-0.00660453251440701	-0.886031932050886	0.390025803944226	0.654321449835758	-9.95116068019243
ENSEMBL	transcript	ENSG00000198081.10	protein_coding	ZBTB14	3	ENST00000614697.4	protein_coding	ZBTB14-201	0.761877491801553	0.302014143034442	4.57558742001133	6.00340058982481e-06	1.70531857168639e-05	2.69940914301914	1.66708868369437	0.0125743330850702	1.71573527756153	0.107442641456785	0.298020584976922	-8.92724093494404
HAVANA	transcript	ENSG00000198081.10	protein_coding	ZBTB14	2	ENST00000400143.7	protein_coding	ZBTB14-002	0.248475775201276	0.0650881297557659	2.44102643060543	0.0149930701899379	0.0277167420029082	-4.58694494480814	0.87531994959052	0.00165701836159776	0.393662564338521	0.6995451770769	0.92565545889388	-10.277375124466
HAVANA	transcript	ENSG00000198081.10	protein_coding	ZBTB14	2	ENST00000582388.5	protein_coding	ZBTB14-003	0.00648381221537769	-0.00347060143340776	-0.643332240833671	0.520304835412295	0.630712808058701	-7.33964827733237	0.0995181041461082	-0.00113587028242872	-0.386257091130749	0.704902123280649	0.929906478181466	-10.2804296695951
HAVANA	transcript	ENSG00000198081.10	protein_coding	ZBTB14	2	ENST00000582135.5	protein_coding	ZBTB14-004	0.00117013177587814	-9.65198793112623e-05	-0.0340208074524726	0.972874197654194	0.996056944110966	-7.54577115557324	0	0	0	1	1	-10.3597524836655
HAVANA	transcript	ENSG00000198081.10	protein_coding	ZBTB14	2	ENST00000578327.1	protein_coding	ZBTB14-005	0.167985298230888	0.0247678175759391	0.862128117293412	0.389032211254698	0.500274156749135	-7.17526568614888	0.0887824242104108	-0.000514140579707112	-0.298054100910387	0.769880441714408	0.981412959347265	-10.3124230716527
HAVANA	transcript	ENSG00000198081.10	protein_coding	ZBTB14	2	ENST00000585253.1	retained_intron	ZBTB14-006	0.512578256364269	-0.0333655359886698	-1.04230874646784	0.297774577678691	0.401211589571907	-7.00413485454741	0.669224056617747	-0.00561146747027053	-2.37364463907648	0.0318771182149787	0.125651726468621	-7.81519749204024
HAVANA	transcript	ENSG00000264254.1	lincRNA	CTD-3096M3.1	2	ENST00000579113.1	lincRNA	CTD-3096M3.1-001	0.0186845423311051	0.00163500005224665	0.26763313595146	0.789092593927573	0.861853341965954	-7.51056438298398	0.302644551455657	0.000886079799967584	0.367154014360337	0.718795173975926	0.941255550496183	-10.2880465573123
HAVANA	transcript	ENSG00000266288.1	lincRNA	CTD-3096M3.2	2	ENST00000581798.1	lincRNA	CTD-3096M3.2-001	1.44856848873215	0.180290538887842	3.00945121044332	0.00274992789464738	0.00569977352194422	-3.06204238664365	1.96034125996915	0.0140290293795076	2.95229869227429	0.0101597095989656	0.0543255935750827	-6.71074510725709
ENSEMBL	transcript	ENSG00000082397.17	protein_coding	EPB41L3	3	ENST00000544123.5	protein_coding	EPB41L3-202	1.6373831538462	0.160444544804282	2.85810796783776	0.00444035884867078	0.00894172758185332	-3.49815860161821	2.62400071322991	0.0161681978840128	3.6579591889265	0.00244306409129703	0.0187603859682031	-5.29063742387397
ENSEMBL	transcript	ENSG00000082397.17	protein_coding	EPB41L3	3	ENST00000342933.7	protein_coding	EPB41L3-201	1.61833416712542	-0.0251477268503303	-0.290770027192042	0.77134833359609	0.848093741002276	-7.50411025094247	3.29146538136761	-0.00764668371079714	-0.924734258014147	0.370204369812009	0.632631063375421	-9.91570996588329
HAVANA	transcript	ENSG00000082397.17	protein_coding	EPB41L3	2	ENST00000341928.6	protein_coding	EPB41L3-001	1.73796545031641	0.369774093143354	6.85900656284817	2.06455778114188e-11	1.0293607652704e-10	14.9110760661382	3.57783421642137	0.00631538812940361	3.28801257693468	0.00516182512677492	0.0328605698627025	-6.0406701777158
HAVANA	transcript	ENSG00000082397.17	protein_coding	EPB41L3	2	ENST00000578618.5	retained_intron	EPB41L3-003	1.28983215411709	0.219723548168333	4.65679689558189	4.12606599773427e-06	1.19340973034767e-05	3.05859115974797	1.81448446350256	0.0126623587425256	4.22133409866616	0.00079029516425697	0.00817049015347337	-4.1444640310528
HAVANA	transcript	ENSG00000082397.17	protein_coding	EPB41L3	2	ENST00000542652.6	processed_transcript	EPB41L3-034	2.72911860354409	0.212395376150791	3.05105014523216	0.00240213849809512	0.00502161674494305	-2.93836727034935	3.45255051626854	0.0191740969652176	2.28046098805649	0.0381289363136735	0.1429002173386	-7.98403351719065
HAVANA	transcript	ENSG00000082397.17	protein_coding	EPB41L3	2	ENST00000400111.8	protein_coding	EPB41L3-036	0.102793073479368	0.226979321382339	10.4074371308601	4.39191724641771e-23	7.39533207656268e-22	41.4041876980838	0.27608738214846	0.00847594683259156	2.16864421036534	0.0471479551626644	0.166534505992079	-8.18233709325559
HAVANA	transcript	ENSG00000082397.17	protein_coding	EPB41L3	2	ENST00000637651.1	nonsense_mediated_decay	EPB41L3-035	0.970655852856238	0.266956012558803	5.86563342354461	8.16527043159005e-09	3.12591478219653e-08	9.07425498841295	1.77591851088086	0.0143746707221249	4.8017709848335	0.000254114671437755	0.00359295040228673	-2.97917109386747
HAVANA	transcript	ENSG00000082397.17	protein_coding	EPB41L3	2	ENST00000540638.6	protein_coding	EPB41L3-004	0.00343134396014229	-0.00921914215045316	-0.888275474405099	0.374821666241393	0.485386299034404	-7.15243339792209	0.0118088934942519	0.000809752696748702	1.6165455227758	0.127469801388653	0.327134687968628	-9.07552994439722
HAVANA	transcript	ENSG00000082397.17	protein_coding	EPB41L3	2	ENST00000545076.5	protein_coding	EPB41L3-002	0.808304513157933	0.36218118493079	6.21854945423856	1.06370358975919e-09	4.45982681134458e-09	11.0589348985397	0.673191182153904	-0.0175854071335172	-1.93854101675289	0.0722292350935583	0.226163071973164	-8.57359899176464
HAVANA	transcript	ENSG00000082397.17	protein_coding	EPB41L3	2	ENST00000579951.2	protein_coding	EPB41L3-032	0.746285141009209	0.387716224993421	5.08494001836118	5.21625246723662e-07	1.65865969885075e-06	5.04725752227361	1.86930548500175	0.020810857713659	3.50034997934479	0.00335929958265311	0.02379797653782	-5.61106249788335
HAVANA	transcript	ENSG00000082397.17	protein_coding	EPB41L3	2	ENST00000578524.5	protein_coding	EPB41L3-023	1.875224308922	-0.271446634615392	-2.41835761053175	0.0159486574325953	0.0293531683913367	-4.6413361027689	1.63268516237939	0.00100662376818164	0.0695072462295924	0.945533204082765	1	-10.357171098213
HAVANA	transcript	ENSG00000082397.17	protein_coding	EPB41L3	2	ENST00000581292.5	protein_coding	EPB41L3-020	0.640092899459926	0.162584314606543	3.54934864685228	0.000422805865309744	0.00097591373679238	-1.33055889741796	0.450025082366896	0.000134091063713577	0.0391544026503369	0.969300072066172	1	-10.3589332587197
HAVANA	transcript	ENSG00000082397.17	protein_coding	EPB41L3	2	ENST00000584055.1	retained_intron	EPB41L3-031	0.767933302499733	0.172626332841074	4.50199404773078	8.39267947419168e-06	2.34942879004627e-05	2.37893121318556	1.10004846367781	0.0139073600817722	4.54914748829984	0.000414588196354133	0.00509738224418935	-3.48324660640942
HAVANA	transcript	ENSG00000082397.17	protein_coding	EPB41L3	2	ENST00000581387.5	protein_coding	EPB41L3-021	0.582267300854894	0.0506691263523253	0.920713135210539	0.357646263445142	0.46711379891782	-7.12316336691167	0.943521358192631	0.0071542484362652	1.68699066543464	0.112943245954914	0.308216458731803	-8.97082850256374
HAVANA	transcript	ENSG00000082397.17	protein_coding	EPB41L3	2	ENST00000579271.5	protein_coding	EPB41L3-024	0.064873036517179	-0.00222404082155931	-0.17853240590752	0.858377520517734	0.913676656923726	-7.53042465995219	0.246787821852863	0.00136929435187057	0.774548464347927	0.451024384210493	0.717444284806412	-10.0455939601344
HAVANA	transcript	ENSG00000082397.17	protein_coding	EPB41L3	2	ENST00000580647.5	protein_coding	EPB41L3-022	1.13394662989626	0.0829408962441053	1.57450914330397	0.116005203421113	0.177899278261563	-6.31079655376769	0.925939854028465	0.0069330454908325	1.95906720659883	0.0695763013349384	0.220278978203794	-8.53970330502968
HAVANA	transcript	ENSG00000082397.17	protein_coding	EPB41L3	2	ENST00000580316.5	protein_coding	EPB41L3-025	1.71059522814033	0.00402625190450978	0.0279859483590669	0.977684576108833	0.999174888075556	-7.54595811982911	3.71156476814453	0.0234363519184248	2.24186420102947	0.0410419550493789	0.150813714803956	-8.05303509328221
HAVANA	transcript	ENSG00000082397.17	protein_coding	EPB41L3	2	ENST00000578196.5	retained_intron	EPB41L3-030	0.266903298155502	0.207500474633058	3.81153355975118	0.000155414018784394	0.000378272256705972	-0.391954406564173	0.490403575054259	0.005550511773398	1.16726196033564	0.261899503731043	0.511033982093502	-9.66377179590439
HAVANA	transcript	ENSG00000082397.17	protein_coding	EPB41L3	2	ENST00000582729.5	processed_transcript	EPB41L3-026	0.0330033896223671	0.0546784983990478	2.96617621328755	0.00316018763875879	0.00649760246370629	-3.188962827102	0.10200206699844	0.00435678522914962	1.63026208365502	0.124521168317898	0.326762104409075	-9.05538381583011
HAVANA	transcript	ENSG00000082397.17	protein_coding	EPB41L3	2	ENST00000578395.1	processed_transcript	EPB41L3-028	0.858281513141656	0.0764583197980848	1.66098283900405	0.0973466584916415	0.15228017440399	-6.17173979282197	0.767952077370014	0.00265515567432494	0.781328146376825	0.447151157286124	0.713578660794684	-10.0401822962641
HAVANA	transcript	ENSG00000082397.17	protein_coding	EPB41L3	2	ENST00000584670.1	protein_coding	EPB41L3-019	0.00836872154557537	0.0065847176104784	1.01703427251773	0.30963125446422	0.414519970861452	-7.0300848498893	0.143183673849493	0.00498892428279806	2.40185561442802	0.0301842476155601	0.120741835398897	-7.76348832022922
HAVANA	transcript	ENSG00000082397.17	protein_coding	EPB41L3	2	ENST00000578432.2	processed_transcript	EPB41L3-018	0.943273887527954	0.643420199813841	10.7749359689926	1.78317083217767e-24	3.47951238632479e-23	44.5761466163222	0.871150876536996	-0.000443541211634909	-0.0787641774834736	0.938294423863891	1	-10.3564378947329
HAVANA	transcript	ENSG00000082397.17	protein_coding	EPB41L3	2	ENST00000581757.1	processed_transcript	EPB41L3-029	0.52640552692002	0.380507019677045	9.7438513316656	1.1948751305879e-20	1.5447112925464e-19	35.8587900498116	0.92493990731097	0.00756776881098571	1.62715409247743	0.125184091228287	0.326762104409075	-9.0599589896705
HAVANA	transcript	ENSG00000082397.17	protein_coding	EPB41L3	2	ENST00000581454.5	processed_transcript	EPB41L3-005	0.367249587088049	0.21032599722745	6.23497103758963	9.65188111049848e-10	4.06604379494767e-09	11.1537087619292	0.241016058966976	-0.00549029419789203	-1.51340739167646	0.151616470635047	0.364543895454191	-9.22314509585597
HAVANA	transcript	ENSG00000082397.17	protein_coding	EPB41L3	2	ENST00000580866.2	nonsense_mediated_decay	EPB41L3-006	0.0576193579832163	0.0235175003991659	1.78173839444708	0.0754015317785603	0.121152376547084	-5.96526161059712	0.12473577867577	0.00151806297126077	0.611701714646102	0.550184991208266	0.810888690661379	-10.1623227309682
HAVANA	transcript	ENSG00000082397.17	protein_coding	EPB41L3	2	ENST00000578503.5	protein_coding	EPB41L3-009	0.19641558805486	0.0731848612070453	3.19401090326165	0.00149202705313279	0.00320829750490727	-2.50089186545589	0.288589017090343	-0.00425363536408271	-0.951244819767341	0.357032743236824	0.618133161958194	-9.89064997971504
HAVANA	transcript	ENSG00000082397.17	protein_coding	EPB41L3	2	ENST00000584651.5	protein_coding	EPB41L3-012	0.310580076240725	0.140503920465525	4.98903196438822	8.40045414263117e-07	2.61404535439698e-06	4.58800245926623	0.363321212952875	0.0210290796614056	4.12699366438048	0.000953254562604227	0.00936417561478468	-4.33586796327205
HAVANA	transcript	ENSG00000082397.17	protein_coding	EPB41L3	2	ENST00000580308.5	protein_coding	EPB41L3-007	0.390783663526501	0.0824423760109507	2.87123477278793	0.00426298134951176	0.00860737517047376	-3.46119322408117	0.380693213972709	0.00990498767806666	4.01867719405467	0.0011832222232563	0.010987510971543	-4.55604859635338
HAVANA	transcript	ENSG00000082397.17	protein_coding	EPB41L3	2	ENST00000584015.5	protein_coding	EPB41L3-015	0.0749815405041043	0.0342518975867288	2.40908995659137	0.0163545451237312	0.0300453031976537	-4.66343000951925	0.177474572602572	-0.00547704664294765	-2.23193511446512	0.0418243393351574	0.152831012506411	-8.07069368888548
HAVANA	transcript	ENSG00000082397.17	protein_coding	EPB41L3	2	ENST00000580989.5	protein_coding	EPB41L3-011	0.561365441582192	0.261069899784067	7.76426351227633	4.71143416707905e-14	3.06834434543207e-13	20.8799419952102	0.498325472488208	-0.00183947696282398	-0.537187821295359	0.599266609240409	0.85578770963075	-10.2070518606292
HAVANA	transcript	ENSG00000082397.17	protein_coding	EPB41L3	2	ENST00000581833.5	protein_coding	EPB41L3-014	0.025954024669894	0.00174906404071283	0.233693371757133	0.815319122574002	0.881489994983204	-7.5190645518719	0.02430003181476	-0.000239262831135241	-0.360286815652652	0.723815009943934	0.945162875910034	-10.2906920492701
HAVANA	transcript	ENSG00000082397.17	protein_coding	EPB41L3	2	ENST00000585142.5	protein_coding	EPB41L3-013	0.0136195503660494	0.057587233565856	3.37435355511872	0.000797652210483035	0.00177773093853944	-1.92164271474169	0.0495387263309837	0.000119233589459796	0.1093241049651	0.914440613384024	1	-10.3533681112115
HAVANA	transcript	ENSG00000082397.17	protein_coding	EPB41L3	2	ENST00000582703.5	protein_coding	EPB41L3-010	0.561328593409177	0.252081238336824	7.30373622304493	1.11839959290648e-12	6.33714604913356e-12	17.7690125520242	0.216054625837593	0.00191576815292599	0.977786400653226	0.344176265402103	0.604215428630544	-9.86493534717547
HAVANA	transcript	ENSG00000082397.17	protein_coding	EPB41L3	2	ENST00000578431.1	processed_transcript	EPB41L3-016	0.870513923840442	-0.577533482382472	-7.14469956506386	3.22495473373981e-12	1.74226137341212e-11	16.7302039437552	1.55563179001739	0.0101416626600299	0.874858568311136	0.395878848120964	0.660749995048015	-9.96114256238549
HAVANA	transcript	ENSG00000082397.17	protein_coding	EPB41L3	2	ENST00000580179.2	protein_coding	EPB41L3-033	0.465777957781291	0.202576060936009	6.55550029253073	1.38943325228894e-10	6.3638109821431e-10	13.0460257998803	0.0834112717459088	-0.00104961090324464	-0.742678310203908	0.469511294268926	0.735995943147153	-10.0704497216715
HAVANA	transcript	ENSG00000082397.17	protein_coding	EPB41L3	2	ENST00000582592.1	protein_coding	EPB41L3-017	0.485771848327998	-0.0245334840461444	-0.780142947613959	0.435677585266704	0.548100069772014	-7.24244605757646	0.676094231928428	0.000688193012581772	0.320650227578165	0.753039635178116	0.968276908432951	-10.3050009527083
HAVANA	transcript	ENSG00000265316.1	antisense	RP11-286N3.1	2	ENST00000577527.1	antisense	RP11-286N3.1-001	0.00298629525710904	0.00511683045483032	2.06435856919704	0.0395013041893089	0.067394708799502	-5.42620337995377	0.692548440364944	0.000755716649407839	0.241734405801762	0.812363538353149	1	-10.3285872664189
HAVANA	transcript	ENSG00000264000.1	antisense	RP11-286N3.2	2	ENST00000578391.1	antisense	RP11-286N3.2-001	0.0199629817216151	0.00335523418794711	0.56541531458343	0.572046100180286	0.6785027613543	-7.38667014795536	0.928123622581321	0.0041391694323543	0.980114174608155	0.343064478085295	0.602983799691955	-9.86265046888643
HAVANA	transcript	ENSG00000261738.6	lincRNA	MIR3976HG	2	ENST00000566533.5	lincRNA	MIR3976HG-001	0.190825882070471	0.0461437010427839	2.38047022068395	0.0176660070561711	0.032256723591089	-4.73113567828265	0.248774686502248	0.00276801287001396	2.23060483186176	0.0419302148453518	0.153121050412537	-8.07305664836829
HAVANA	transcript	ENSG00000261738.6	lincRNA	MIR3976HG	2	ENST00000562452.2	lincRNA	MIR3976HG-002	0.515147384623918	0.0672501464632204	1.52132407663501	0.128813571041675	0.19518875845265	-6.39266724949641	0.318313341887047	0.00473371610262883	1.60386463618949	0.130249000374911	0.330297730989591	-9.09404954861376
HAVANA	transcript	ENSG00000261738.6	lincRNA	MIR3976HG	2	ENST00000580378.1	lincRNA	MIR3976HG-003	0.335479076379523	0.0710976573837124	1.75496046854809	0.079881326789766	0.12763209623757	-6.01228355609639	0.132230181559659	-0.00263077056322123	-1.45788570886294	0.166141330026663	0.387558075218104	-9.29967898909794
ENSEMBL	transcript	ENSG00000272380.1	miRNA	MIR3976	3	ENST00000606807.1	miRNA	MIR3976-201	0.518402945735057	-0.0538272548962417	-0.772208969465807	0.440357185194429	0.55270583449551	-7.24859227117908	0.709892870992575	-0.00329749561807974	-0.326734207640066	0.748526978535336	0.964887083204438	-10.302911200167
HAVANA	transcript	ENSG00000206432.4	protein_coding	TMEM200C	2	ENST00000581347.2	protein_coding	TMEM200C-001	0.488609993642631	0.234970545342588	10.3322556249731	8.38716849166067e-23	1.36896706523281e-21	40.7639294002946	1.37219225860912	0.00731632891985889	4.11049278029105	0.000985104011081046	0.00960216736646897	-4.36938416502689
ENSEMBL	transcript	ENSG00000206432.4	protein_coding	TMEM200C	3	ENST00000383490.2	protein_coding	TMEM200C-201	0.0412097224767444	0.129905395744192	7.41426671185283	5.30088755364024e-13	3.10556441772139e-12	18.5018310799116	0.214354236994903	0.00234410426065893	0.5926025781076	0.562554869656476	0.822588783882834	-10.1743152427685
HAVANA	transcript	ENSG00000264449.5	antisense	RP11-945C19.4	2	ENST00000582939.1	antisense	RP11-945C19.4-001	0.0545511714377512	0.0120248634049037	1.08827724531096	0.276999428951209	0.377633519496965	-6.95531231307609	0.121264828549709	0.0013779812292191	0.64739151709677	0.527473002652609	0.78995884371768	-10.138946568303
HAVANA	transcript	ENSG00000264449.5	antisense	RP11-945C19.4	2	ENST00000580845.5	antisense	RP11-945C19.4-002	0.0154567549364397	-0.0035325709011917	-0.570082622440048	0.56887890256678	0.675561966801557	-7.38402393899333	0.0212615668876837	0.000856772348523828	1.14154753455102	0.272102648354439	0.522367945638399	-9.69283369566718
HAVANA	transcript	ENSG00000264449.5	antisense	RP11-945C19.4	2	ENST00000577694.1	antisense	RP11-945C19.4-003	0.322686312253161	0.210213314415159	7.18832603900067	2.41623898682239e-12	1.32248858761052e-11	17.0133221640845	0.428933614786136	0.00337574795235632	1.2158447117429	0.243424677024571	0.493902361087916	-9.60740860884045
HAVANA	transcript	ENSG00000154655.15	protein_coding	L3MBTL4	2	ENST00000400105.6	protein_coding	L3MBTL4-002	0.45739548357543	0.245741267760096	7.29909042110222	1.1538344802119e-12	6.52719762775708e-12	17.7384047527969	0.49070757942346	0.00479690823760855	1.34829280133817	0.198202910437352	0.436258661200829	-9.44439779267716
HAVANA	transcript	ENSG00000154655.15	protein_coding	L3MBTL4	2	ENST00000317931.11	protein_coding	L3MBTL4-003	0.87790639084634	0.231100722145268	5.74175551739074	1.63160176569275e-08	6.05212786829473e-08	8.40149678076284	1.50994381252929	-0.00134406533028215	-0.411457224663891	0.686740833023906	0.915369402700094	-10.269803362509
HAVANA	transcript	ENSG00000154655.15	protein_coding	L3MBTL4	2	ENST00000400104.7	protein_coding	L3MBTL4-001	0.633821293432613	0.294529449435538	10.8935329324202	6.25012815646624e-25	1.28521163487901e-23	45.6144165285815	0.749570583810569	0.0102067332317162	6.27081792837902	1.7317491676721e-05	0.000574610098708823	-0.186532810278532
HAVANA	transcript	ENSG00000154655.15	protein_coding	L3MBTL4	2	ENST00000583054.5	protein_coding	L3MBTL4-010	1.01909543989701	0.349319331116637	7.0761992422017	5.06052170975062e-12	2.68219808112467e-11	16.2884967413576	1.25745352680805	-0.00416649874258615	-1.51653011716408	0.150832257782268	0.363294224336762	-9.21877839940331
HAVANA	transcript	ENSG00000154655.15	protein_coding	L3MBTL4	2	ENST00000583809.5	protein_coding	L3MBTL4-008	1.10054754151408	0.578649659523426	8.41253185198157	4.27593832205816e-16	3.42601775139071e-15	25.5084574265251	0.248029487780256	0.0114524728640985	1.92316938599095	0.0742755293493128	0.23070230273734	-8.5988449157328
HAVANA	transcript	ENSG00000154655.15	protein_coding	L3MBTL4	2	ENST00000581231.5	protein_coding	L3MBTL4-009	0.522402996212037	0.265836609588564	6.71994745235738	4.98762072751441e-11	2.39432610085894e-10	14.0478250255436	0.878958728223846	0.00355331334667831	0.875037747386439	0.395784526288336	0.660631857442927	-9.96098338901048
HAVANA	transcript	ENSG00000154655.15	protein_coding	L3MBTL4	2	ENST00000580162.1	processed_transcript	L3MBTL4-006	0.512343262103257	0.282272511515787	8.21919635102544	1.78926046261441e-15	1.34418979178159e-14	24.0984255239717	0.37973447655992	0.00243227196033997	1.0214956425589	0.323723277169789	0.581376593015963	-9.82124146446098
HAVANA	transcript	ENSG00000154655.15	protein_coding	L3MBTL4	2	ENST00000578677.1	processed_transcript	L3MBTL4-004	0.929504314192412	0.472566129411946	10.3147496467682	9.74660461342466e-23	1.57970587215504e-21	40.615275251098	0.981618211783026	0.0039667179235228	1.49797244927796	0.155543217532609	0.370947790621115	-9.24463224492341
HAVANA	transcript	ENSG00000265487.1	antisense	RP11-793A3.1	2	ENST00000577704.1	antisense	RP11-793A3.1-001	0.199417480323286	0.125572949447503	4.18773897536442	3.33262918637587e-05	8.73747096580984e-05	1.06458645607538	0.582276032804536	0.00949339367195701	1.61447105041137	0.127920935765108	0.327535620175003	-9.07856652588836
ENSEMBL	transcript	ENSG00000200637.1	snRNA	RNU5F-3P	3	ENST00000363767.1	snRNA	RNU5F-3P-201	1.21099312474963	0.957781295831067	8.89978382354716	1.04344477078555e-17	9.89152610190002e-17	29.1698075703248	0.890499818065042	-0.0221218835210432	-2.0647740850394	0.0572653239088648	0.191323996496523	-8.36193477342303
HAVANA	transcript	ENSG00000266846.1	antisense	RP11-793A3.2	2	ENST00000577935.1	antisense	RP11-793A3.2-001	0.0181108278794591	0.00456903567591717	0.902231178041194	0.367370492382013	0.477474690899417	-7.13996874429863	0.579785321798946	0.00308181704110777	1.38328749860017	0.187458597224243	0.420515313163832	-9.3991258056359
HAVANA	transcript	ENSG00000264707.1	lincRNA	L3MBTL4-AS1	2	ENST00000578427.1	lincRNA	L3MBTL4-AS1-001	2.43029618412913	0.312009962937886	5.11512661564347	4.48273210310788e-07	1.4346309895681e-06	5.19343655581641	1.86192163733213	0.0219874122575741	7.23911567921172	3.46212199712762e-06	0.00020608858208235	1.50223977297875
ENSEMBL	transcript	ENSG00000283532.1	miRNA	MIR4317	3	ENST00000637586.1	miRNA	MIR4317-201	1.56745081898297	0.730874079954863	5.94249488381595	5.28190848436792e-09	2.0622255457879e-08	9.49795644138962	0.259791648247654	-0.00896094105680824	-1.67219974002095	0.11586810112134	0.313757330797923	-8.99306415963643
HAVANA	transcript	ENSG00000279885.1	TEC	RP11-637N19.1	2	ENST00000623868.1	TEC	RP11-637N19.1-001	0.613379583860404	0.369036897026216	13.340753135459	6.31656709124336e-35	4.09509507019691e-33	68.4404789511801	0.796000876145261	0.0083142799808385	5.4160579522048	7.98108289629091e-05	0.00159620032781673	-1.77990183758826
ENSEMBL	transcript	ENSG00000199272.1	snRNA	RNU6-349P	3	ENST00000362402.1	snRNA	RNU6-349P-201	0.0106218842948537	0.017743421895926	1.43648950564199	0.151491366253754	0.225088012193987	-6.51748773486758	0	0	0	1	1	-10.3597524836655
HAVANA	transcript	ENSG00000235552.4	transcribed_processed_pseudogene	RPL6P27	1	ENST00000489915.1	transcribed_processed_pseudogene	RPL6P27-001	0.076895250551472	-0.00785496090268238	-0.819532715288757	0.412874812078372	0.525025099756282	-7.21100414825341	0.0812773060871343	-0.00130538335214234	-0.992024209670695	0.337415761591288	0.596703943818989	-9.8508855429549
HAVANA	transcript	ENSG00000235552.4	transcribed_processed_pseudogene	RPL6P27	2	ENST00000583065.1	processed_transcript	RPL6P27-002	0.0199105248733016	0.0123939672919133	2.05322252872042	0.0405730979847699	0.0690679684729167	-5.44891945029197	0.0750303808023211	9.98355280343175e-05	0.0717472735240632	0.943781055039957	1	-10.3570020652289
HAVANA	transcript	ENSG00000266065.1	lincRNA	CTD-2124B20.2	2	ENST00000582033.1	lincRNA	CTD-2124B20.2-001	0.203295422336036	0.0927307332618905	4.87086765059645	1.49528975366509e-06	4.53310691282719e-06	4.0330634946278	0	0	0	1	1	-10.3597524836655
HAVANA	transcript	ENSG00000265944.1	lincRNA	LINC01387	2	ENST00000584361.1	lincRNA	LINC01387-001	0.0297020494606418	0.0153903584937581	2.04316129965502	0.0415626111327977	0.0705945907646539	-5.46933916612878	0.00855998679813235	-0.000308721230625651	-1.12547525026437	0.278631083022282	0.529621488090677	-9.71072349420597
HAVANA	transcript	ENSG00000265174.1	sense_intronic	CTD-2124B20.3	2	ENST00000582386.1	sense_intronic	CTD-2124B20.3-001	0.0424881586019646	-0.0158411890875732	-1.1551217169725	0.248594850071716	0.344620930956429	-6.88057717990118	0.0166803519751758	-0.000154942641317128	-0.391875901208649	0.700836107732453	0.926670772596154	-10.2781172704584
ENSEMBL	transcript	ENSG00000243591.3	misc_RNA	RN7SL282P	3	ENST00000479676.3	misc_RNA	RN7SL282P-201	0.82027632445783	0.340262279665141	6.68197310721781	6.33022800530559e-11	3.00485061234376e-10	13.8146460395545	0.0267635821748365	0.000203913007046373	0.166340035562335	0.870181374128765	1	-10.3449802773618
HAVANA	transcript	ENSG00000261627.1	lincRNA	RP11-91I8.1	2	ENST00000563503.1	lincRNA	RP11-91I8.1-001	0.00948770497064204	0.00501203879326	0.83885314366689	0.401954428836429	0.513732370129348	-7.19501761253591	0	0	0	1	1	-10.3597524836655
HAVANA	transcript	ENSG00000279479.1	TEC	RP11-91I8.2	2	ENST00000623844.1	TEC	RP11-91I8.2-001	0.00314603673320722	0.00516580315685308	5.19775899951658	2.94928702118164e-07	9.61912505750438e-07	5.59756215804909	0.12241588725544	0.00145350976092163	2.45080000150366	0.0274478330381487	0.112744859719128	-7.67315666755381
HAVANA	transcript	ENSG00000266441.1	antisense	RP11-91I8.3	2	ENST00000577327.1	antisense	RP11-91I8.3-001	0.157352366508284	-0.000154788324258707	-0.00903378595929596	0.992795799489952	1	-7.5463086657992	0.269894698022104	-0.00108825847650263	-0.507318402480644	0.619542296422945	0.87045663260003	-10.2234170633199
HAVANA	transcript	ENSG00000088756.12	protein_coding	ARHGAP28	2	ENST00000383472.8	protein_coding	ARHGAP28-006	0.011624817930669	0.0142229971079626	4.401587578976	1.31585997535157e-05	3.60825972385934e-05	1.94942195999875	0.0561094679530652	-0.000224527998509423	-0.214508183684017	0.833131466764448	1	-10.3352016638853
HAVANA	transcript	ENSG00000088756.12	protein_coding	ARHGAP28	2	ENST00000583410.1	protein_coding	ARHGAP28-007	0.156025067563958	0.0713499904899385	4.07497786043252	5.35503401291134e-05	0.000137268823017274	0.614549199359987	0.0620320225399565	0.000194402032824522	0.180981734414368	0.85888157488706	1	-10.3422682973759
HAVANA	transcript	ENSG00000088756.12	protein_coding	ARHGAP28	2	ENST00000584387.1	protein_coding	ARHGAP28-008	0.0374434353549934	0.0379277585075456	3.88873851688166	0.00011443897689906	0.000282822718048659	-0.103536651235228	0	0	0	1	1	-10.3597524836655
HAVANA	transcript	ENSG00000088756.12	protein_coding	ARHGAP28	2	ENST00000532723.5	protein_coding	ARHGAP28-005	0.155074061917427	0.123694411666693	7.51380359389865	2.68630661893938e-13	1.62347003326118e-12	19.1692927889947	0.0659827008728277	-0.0004653666836977	-0.357161316771837	0.72610408561747	0.947039312376598	-10.2918798571237
HAVANA	transcript	ENSG00000088756.12	protein_coding	ARHGAP28	2	ENST00000262227.7	protein_coding	ARHGAP28-003	0.998657961769776	0.348955634038545	9.567886703282	5.0734633619408e-20	6.1440169896611e-19	34.4295616605223	0.343692937704496	0.00400454222235635	5.57238149006792	5.99053751147105e-05	0.00130998060108415	-1.48158412030012
HAVANA	transcript	ENSG00000088756.12	protein_coding	ARHGAP28	2	ENST00000581099.5	protein_coding	ARHGAP28-015	0.0260821056813253	0.0138902155454423	2.10583895067264	0.035718608441762	0.0614791462663224	-5.34052629281365	0.0087854908116877	-0.000468559509956678	-1.20837132845109	0.24619903687431	0.495650303326197	-9.61620145411807
HAVANA	transcript	ENSG00000088756.12	protein_coding	ARHGAP28	2	ENST00000419673.6	protein_coding	ARHGAP28-001	0.0821720375048705	0.0516636292072793	3.48073997882363	0.000544003118182997	0.00123851609853194	-1.56569156984729	0.0438911373243835	-0.00163728370859966	-1.20556588565641	0.247246811821212	0.496439573364427	-9.61949077369017
HAVANA	transcript	ENSG00000088756.12	protein_coding	ARHGAP28	2	ENST00000531294.5	protein_coding	ARHGAP28-004	6.69598829898175e-05	5.43429386240023e-06	0.0187312909931222	0.985062972575907	1	-7.54617413801273	0	0	0	1	1	-10.3597524836655
ENSEMBL	transcript	ENSG00000088756.12	protein_coding	ARHGAP28	3	ENST00000314319.7	protein_coding	ARHGAP28-201	0.0771045627414313	0.0544965987898478	4.0048330250515	7.1532444199629e-05	0.000180873368778791	0.340393423464612	0.405503755006499	0.00364759308183901	2.53054383308633	0.0234891614669656	0.101037135417531	-7.52438784808459
HAVANA	transcript	ENSG00000088756.12	protein_coding	ARHGAP28	2	ENST00000584287.5	nonsense_mediated_decay	ARHGAP28-013	0.00561588567032536	0.00370826579308826	0.991453742395419	0.321945826285942	0.428210401678907	-7.05570315575372	0.0139333185603927	0.000955427558426928	1.61983245197105	0.126757795418913	0.326847648903509	-9.07071303913005
HAVANA	transcript	ENSG00000088756.12	protein_coding	ARHGAP28	2	ENST00000577524.5	nonsense_mediated_decay	ARHGAP28-012	0.00182735438045173	5.57493297417804e-05	0.0250460287541911	0.98002828803299	1	-7.54603601776435	0	0	0	1	1	-10.3597524836655
HAVANA	transcript	ENSG00000088756.12	protein_coding	ARHGAP28	2	ENST00000532996.5	protein_coding	ARHGAP28-002	0.00965619750374296	0.0091579688394186	3.73190671216154	0.000211949206873671	0.000507643365926774	-0.683702344297334	0	0	0	1	1	-10.3597524836655
HAVANA	transcript	ENSG00000088756.12	protein_coding	ARHGAP28	1	ENST00000579689.1	protein_coding	ARHGAP28-016	0.00642443898565565	0.017839582668007	5.00994408377886	7.57636849462504e-07	2.36920416814791e-06	4.68746668279876	0.0300689081413921	-0.00064502775031388	-0.947160447913967	0.359040531858464	0.620353270214377	-9.89455170535072
HAVANA	transcript	ENSG00000088756.12	protein_coding	ARHGAP28	2	ENST00000579245.1	retained_intron	ARHGAP28-010	0.0810718671883411	0.0417422603741264	2.99139895681287	0.00291474302153497	0.00602016959313923	-3.11520307959478	0.133716728706737	0.00198146852582091	1.06564674871448	0.303967559692005	0.559084460733308	-9.77543102670782
HAVANA	transcript	ENSG00000088756.12	protein_coding	ARHGAP28	2	ENST00000579796.1	retained_intron	ARHGAP28-009	0.295759035069189	0.0922332753809033	5.69283629460542	2.13738653767227e-08	7.83679141196179e-08	8.13928638408351	0.172911461824807	0.00225626503766159	2.7621238445178	0.0148624267658593	0.0721135853076326	-7.08253403245368
HAVANA	transcript	ENSG00000263797.1	antisense	RP11-146G7.2	2	ENST00000583659.1	antisense	RP11-146G7.2-001	0.0909765123949638	0.0964993890120447	5.30343643282239	1.71256562491138e-07	5.72179549666369e-07	6.1228445024618	0.311097536287453	0.00093584118858969	0.489144720236332	0.632038783020689	0.871982529464168	-10.2329321202027
HAVANA	transcript	ENSG00000265933.5	lincRNA	LINC00668	2	ENST00000581725.5	lincRNA	LINC00668-001	0.00063883100105047	0.000432761172261311	0.870812594920332	0.384276308338927	0.495282292337706	-7.16775768608141	0.00455985130309445	-0.000243192069498371	-1.88730457310676	0.0792547115032611	0.241647710094799	-8.65728058683874
HAVANA	transcript	ENSG00000265933.5	lincRNA	LINC00668	2	ENST00000578278.5	lincRNA	LINC00668-004	0.156896373177383	0.120576998730712	5.36769685095927	1.22508509680523e-07	4.15327591333251e-07	6.44687213940118	0	0	0	1	1	-10.3597524836655
HAVANA	transcript	ENSG00000265933.5	lincRNA	LINC00668	2	ENST00000581571.5	lincRNA	LINC00668-002	0.000174316202457834	0.000360135296132704	0.5731691663563	0.56678902508889	0.673682920029839	-7.38226203666768	0	0	0	1	1	-10.3597524836655
HAVANA	transcript	ENSG00000265933.5	lincRNA	LINC00668	2	ENST00000580197.5	lincRNA	LINC00668-003	0.40820402720355	0.174755294060641	8.88280161148117	1.1905648925044e-17	1.12211969270598e-16	29.0396615010033	0.333964275978505	0.00427595671706979	4.76419080949819	0.000273184123942973	0.00377993540460025	-3.0538026230437
HAVANA	transcript	ENSG00000265933.5	lincRNA	LINC00668	2	ENST00000578497.5	lincRNA	LINC00668-005	0.000362039524307257	-7.9106218061899e-05	-0.129798289246419	0.896778456317878	0.941913468264517	-7.5379319265117	0.0131288126735117	-0.000465082523297584	-1.36194423162548	0.193953638120397	0.430161844905156	-9.42684386630047
HAVANA	transcript	ENSG00000265933.5	lincRNA	LINC00668	2	ENST00000583316.5	lincRNA	LINC00668-006	0	0	0	1	1	-7.54634944069386	0	0	0	1	1	-10.3597524836655
HAVANA	transcript	ENSG00000265933.5	lincRNA	LINC00668	2	ENST00000579012.1	lincRNA	LINC00668-007	0.000320423041792638	-0.00010293946939837	-0.198353289841154	0.842849653800989	0.902320551380497	-7.5266925467554	0	0	0	1	1	-10.3597524836655
HAVANA	transcript	ENSG00000265933.5	lincRNA	LINC00668	2	ENST00000583840.1	lincRNA	LINC00668-008	0.00096881814961257	0.000669643335284435	0.317195653133585	0.75122816336044	0.831936667141341	-7.49608466703036	0	0	0	1	1	-10.3597524836655
HAVANA	transcript	ENSG00000264127.1	processed_pseudogene	SCML2P1	1	ENST00000584511.1	processed_pseudogene	SCML2P1-001	7.70283252294286e-05	-0.00023409195359394	-0.907578669193149	0.364540082129246	0.474494588227719	-7.13514126502708	0	0	0	1	1	-10.3597524836655
ENSEMBL	transcript	ENSG00000251897.1	snRNA	RNU6-916P	3	ENST00000516088.1	snRNA	RNU6-916P-201	0.0160823670487579	0.00170997495211038	0.126095634205582	0.89970714390223	0.944045637746866	-7.53840530900173	0	0	0	1	1	-10.3597524836655
HAVANA	transcript	ENSG00000101680.13	protein_coding	LAMA1	2	ENST00000389658.3	protein_coding	LAMA1-001	0.376445738385877	0.114060891814715	3.93041900359778	9.68028615158243e-05	0.000241209621493569	0.0544326039899437	0.551817729227929	0.00160482440692137	0.888241680356767	0.388875173606525	0.653077835605319	-9.94917309877415
HAVANA	transcript	ENSG00000101680.13	protein_coding	LAMA1	2	ENST00000492048.5	retained_intron	LAMA1-003	0.00980053373905867	0.0131144893107986	3.94280960995484	9.20778281052028e-05	0.000229928868854776	0.101698241380201	0.0335522369627752	-0.000224208142614968	-0.310715343274725	0.76042864944774	0.973984514531908	-10.308330153913
HAVANA	transcript	ENSG00000101680.13	protein_coding	LAMA1	2	ENST00000488064.5	retained_intron	LAMA1-002	0.156066224793053	0.0765757119621834	5.83101579333862	9.92009024449198e-09	3.76149999507299e-08	8.88499185609176	0.153508488119844	-0.00115086846257394	-1.02315619317763	0.322963851481832	0.580583834792706	-9.81954877852843
HAVANA	transcript	ENSG00000101680.13	protein_coding	LAMA1	2	ENST00000579014.5	retained_intron	LAMA1-007	0.246702981180262	0.146846335696578	9.7965127190412	7.72528972862561e-21	1.02019526972219e-19	36.2899612273037	0.43629660692986	0.00598319179900147	4.76645674661494	0.000271993539996779	0.00376850522005129	-3.0492989422686
HAVANA	transcript	ENSG00000101680.13	protein_coding	LAMA1	2	ENST00000488089.1	retained_intron	LAMA1-004	0.245077439532552	0.111584389625715	8.9070102839315	9.86438969963078e-18	9.37873764007585e-17	29.2252434088502	0.0853257468305822	0.000582046466204035	1.12560394372033	0.278578344460738	0.5295468630654	-9.71058109240042
HAVANA	transcript	ENSG00000101680.13	protein_coding	LAMA1	2	ENST00000490190.1	retained_intron	LAMA1-006	0.370725054258826	0.0570388025333094	1.8404793742194	0.0662930272435111	0.107848326147521	-5.85965097314773	0.410272443767972	0.00227800048191256	1.05067947302348	0.310563430047836	0.56641127384234	-9.79114750720717
HAVANA	transcript	ENSG00000101680.13	protein_coding	LAMA1	2	ENST00000484335.1	retained_intron	LAMA1-005	0.0499347336375298	0.0447854370424205	3.72070996760508	0.000221303028930209	0.000528963355361048	-0.7242597727848	0.0608058089352585	-0.00106190133523865	-0.963829130756777	0.350895813691532	0.611525074744157	-9.87853536323532
HAVANA	transcript	ENSG00000101680.13	protein_coding	LAMA1	2	ENST00000585178.1	retained_intron	LAMA1-008	0.346286941846062	0.233520424149219	7.10616202497703	4.15706884688577e-12	2.22260224311953e-11	16.4812774783704	0.389268397809707	0.00404711457943159	1.48711214048253	0.158357002045801	0.375456630713478	-9.25965424984993
HAVANA	transcript	ENSG00000265069.1	antisense	RP11-781P6.1	2	ENST00000584722.1	antisense	RP11-781P6.1-001	0.0310504814738377	0.0092344590688164	2.5755114504066	0.0102966704683664	0.0195660245459773	-4.25408844637149	0.0424749150604211	0.000905127242746518	2.27685506765284	0.0383926446888402	0.143581576454823	-7.99050381746396
HAVANA	transcript	ENSG00000264475.1	antisense	RP11-76K13.3	2	ENST00000581502.1	antisense	RP11-76K13.3-001	0.00110820127405892	-0.000869665192188121	-0.540025835830309	0.589420756412891	0.694223239468264	-7.4006845747352	0.0872535179256547	0.0032390536075999	3.46053647601054	0.00364101416837786	0.0252697128431732	-5.69183725026668
HAVANA	transcript	ENSG00000263716.1	processed_pseudogene	SLC25A51P2	1	ENST00000535708.2	processed_pseudogene	SLC25A51P2-001	0.000228439746737414	0.00045663753643436	1.16138911029612	0.246040376594208	0.341653562018698	-6.87334278327586	0.00588558882992918	-0.000313898070929556	-1.67086693209756	0.116134863827379	0.314267417628977	-8.9950613077826
HAVANA	transcript	ENSG00000206422.2	protein_coding	LRRC30	2	ENST00000383467.2	protein_coding	LRRC30-001	5.98892688541394e-05	3.97885009384246e-05	0.158900865008437	0.87381143578777	0.925165488280488	-7.53373422248489	0	0	0	1	1	-10.3597524836655
ENSEMBL	transcript	ENSG00000212626.1	snoRNA	SNORA48	3	ENST00000391324.1	snoRNA	SNORA48.9-201	0.0013265359611384	-0.00229504898151443	-0.69109301233084	0.48982929187687	0.60152110070736	-7.30783348908118	0	0	0	1	1	-10.3597524836655
HAVANA	transcript	ENSG00000173482.16	protein_coding	PTPRM	2	ENST00000580170.5	protein_coding	PTPRM-012	0.0201472823422699	0.0197850532554843	1.23578363828301	0.217121944046088	0.307219676325015	-6.78449691784773	0.179180047733434	0.0122866318445783	3.25081971722998	0.00556502864203299	0.034736204645028	-6.1155559625354
HAVANA	transcript	ENSG00000173482.16	protein_coding	PTPRM	2	ENST00000332175.12	protein_coding	PTPRM-001	0.548313140939779	0.137533880429828	3.64384712962477	0.000296801184550136	0.000697788628798856	-0.999561854981735	1.09805055172071	-0.00192326728444187	-0.405787331856072	0.690810119909713	0.918412452472095	-10.2722514695089
HAVANA	transcript	ENSG00000173482.16	protein_coding	PTPRM	2	ENST00000400053.8	protein_coding	PTPRM-003	0.34957358452	0.243532754155363	8.2408541776493	1.52602379035691e-15	1.15509274842393e-14	24.2551456631829	0.492992852698881	0.00781103435334415	2.39025337834214	0.0308698865499223	0.122726534183805	-7.78478683881101
ENSEMBL	transcript	ENSG00000173482.16	protein_coding	PTPRM	3	ENST00000400060.8	protein_coding	PTPRM-201	1.72978227648581	0.293054391046675	6.0645004805156	2.62042040586121e-09	1.05503206330511e-08	10.1803193476522	2.98349687656736	0.00175208533449266	0.876340174265074	0.395099365707473	0.659879730989522	-9.95982549924937
HAVANA	transcript	ENSG00000173482.16	protein_coding	PTPRM	2	ENST00000578916.2	protein_coding	PTPRM-004	1.81969198675379	-0.0431145695266203	-0.736422435817345	0.461820608887505	0.574153455704843	-7.27553603228113	2.76392080825316	0.00644161827734639	2.15365446280457	0.048497928482797	0.169946057214022	-8.20853994940272
HAVANA	transcript	ENSG00000173482.16	protein_coding	PTPRM	2	ENST00000578600.1	processed_transcript	PTPRM-005	0.249562168383817	0.103804431715807	4.59728016948851	5.43412453180841e-06	1.55115384358961e-05	2.79478639584469	0.252069771751373	0.00237816291895488	1.03599289821961	0.317136537038991	0.574190581840618	-9.80638347774452
HAVANA	transcript	ENSG00000173482.16	protein_coding	PTPRM	2	ENST00000578571.5	processed_transcript	PTPRM-006	0.611759556987091	0.238267427602229	4.35392688827091	1.62412439742058e-05	4.40839215128302e-05	1.7486791008201	0.771440104440211	0.0238969051630104	4.4460445167779	0.000507274226318691	0.00591557936892793	-3.69045145770109
HAVANA	transcript	ENSG00000173482.16	protein_coding	PTPRM	2	ENST00000578698.1	processed_transcript	PTPRM-007	0.798373636563134	0.628213196518805	10.1145946024603	5.3673875781879e-22	8.01245445006517e-21	38.9273090914548	2.35422677463091	0.00987034531242329	1.23295261439046	0.237165189081354	0.489733965796108	-9.58711416712139
HAVANA	transcript	ENSG00000173482.16	protein_coding	PTPRM	2	ENST00000583289.5	protein_coding	PTPRM-008	1.94179586502623	0.218137083144471	3.73533203908462	0.000209162894035422	0.000501244837546574	-0.671271932432533	3.0866901201952	0.00330523297492659	1.15674655825255	0.266036052688854	0.515338087404711	-9.67572114988852
HAVANA	transcript	ENSG00000173482.16	protein_coding	PTPRM	2	ENST00000577468.2	protein_coding	PTPRM-010	0.303652438944765	0.160654187475741	4.64718592622147	4.31455568200201e-06	1.24539731545701e-05	3.01578038862082	0.0422837399244826	-6.5184431846358e-06	-0.00630823041865451	0.995052568284788	1	-10.3597312179808
HAVANA	transcript	ENSG00000173482.16	protein_coding	PTPRM	2	ENST00000577827.5	retained_intron	PTPRM-013	0.478102865876115	-0.0713164234441441	-2.64948346233465	0.00831785405056151	0.0160488105282088	-4.06359761574619	1.08899662144396	0.006535382317365	3.22645299007693	0.00584602503506733	0.0360520149473576	-6.16454438189453
HAVANA	transcript	ENSG00000173482.16	protein_coding	PTPRM	2	ENST00000578093.1	processed_transcript	PTPRM-009	0.449922636957911	0.0870000323401739	2.67418200246818	0.00773752660223876	0.0150052742580072	-3.99882681059901	0.612697388258815	0.0100080323984408	2.85314209397581	0.0123936237339807	0.0629780847586773	-6.90546357321294
HAVANA	transcript	ENSG00000173482.16	protein_coding	PTPRM	2	ENST00000580838.1	processed_transcript	PTPRM-015	1.79537691366493	0.342161216755836	5.74672562304253	1.58728037806712e-08	5.89440400216926e-08	8.42824684574481	0.497969500365802	0.00698095459780252	2.26976313199634	0.0389162939868712	0.145030998424302	-8.00321508010248
HAVANA	transcript	ENSG00000173482.16	protein_coding	PTPRM	2	ENST00000583153.2	protein_coding	PTPRM-016	0.776764572247769	0.0810637587903239	1.91792872060612	0.0556919638004764	0.0921016482719434	-5.71524183317407	1.59871268893832	-0.00168568518097829	-0.406469551284586	0.690319963964321	0.918015062349427	-10.2719586626428
HAVANA	transcript	ENSG00000173482.16	protein_coding	PTPRM	2	ENST00000580949.1	processed_transcript	PTPRM-017	0.334257755301193	0.207566142789907	6.84989215294784	2.18838815358847e-11	1.08844813802915e-10	14.8540469826917	0.316354134253719	0.00202693512311726	0.576130239884603	0.573341599174002	0.832398964239837	-10.184367116678
HAVANA	transcript	ENSG00000266767.1	antisense	RP11-678G15.2	2	ENST00000579509.1	antisense	RP11-678G15.2-002	0.00129391998076773	0.00075977371292872	0.791350980106699	0.429116163114824	0.541497760631495	-7.23365673350132	0.305224506842536	0.0029556827175819	2.25569631233048	0.0399748290203432	0.147943219988085	-8.02837172021993
HAVANA	transcript	ENSG00000266767.1	antisense	RP11-678G15.2	2	ENST00000579332.1	antisense	RP11-678G15.2-001	0.000811409901851554	0.00109416725515245	1.38401630317419	0.166973760292521	0.244944226814994	-6.5911390591874	0.198306682526864	0.00192771002720593	1.20251917615932	0.24838860160018	0.497445738182798	-9.62305588583392
HAVANA	transcript	ENSG00000264596.1	sense_intronic	RP11-678G15.1	2	ENST00000584036.1	sense_intronic	RP11-678G15.1-001	0.356360539714834	0.112621440671813	5.56090927128184	4.38537208107922e-08	1.55612225810264e-07	7.44198443020529	0.515123546091353	0.00307206373512743	2.17367017206456	0.0467031869476245	0.165397718281125	-8.17353063413334
ENSEMBL	transcript	ENSG00000199856.2	snoRNA	U3	3	ENST00000362986.2	snoRNA	U3.4-201	0.96931379462032	0.13335625633108	2.16230053593133	0.0310707450597329	0.0541436554818705	-5.22121611389894	0.461997854278974	-0.00882166004648197	-1.77089453554689	0.097541338496702	0.278800242289892	-8.84224332387917
HAVANA	transcript	ENSG00000273368.1	sense_intronic	RP11-376P6.3	2	ENST00000608943.1	sense_intronic	RP11-376P6.3-001	0.5293309952174	0.17442310990196	5.17618534095958	3.29171805058771e-07	1.06882625941576e-06	5.49149215437889	0.893910435186709	0.00910256048029971	3.55836098821036	0.00298750993159419	0.0218116895414182	-5.49323101399848
HAVANA	transcript	ENSG00000266149.1	antisense	RP11-789C17.3	2	ENST00000580491.1	antisense	RP11-789C17.3-001	0.0222788389769418	0.00108412509626061	0.228499233253669	0.819352003906447	0.884584459843642	-7.52026389396736	0.270513003006911	0.00170271138446469	0.852252386291127	0.407899289385073	0.67326191767475	-9.980988768244
HAVANA	transcript	ENSG00000265413.1	sense_intronic	RP11-789C17.1	2	ENST00000578897.1	sense_intronic	RP11-789C17.1-001	0.206231865734721	0.111309695677777	8.80557212609184	2.16415372610754e-17	1.98414090193742e-16	28.4500803563549	0.33610615405714	0.00500879577774099	4.65427082711741	0.000337891997203535	0.00439743130692116	-3.27282544718637
HAVANA	transcript	ENSG00000263970.1	antisense	RP11-789C17.5	2	ENST00000579805.1	antisense	RP11-789C17.5-001	0.00515658138921743	0.00166572203829713	0.269576714985256	0.787597643316156	0.860694310910623	-7.51004278447743	1.64707550118177	0.00784817080544316	0.871169372491754	0.397824217606544	0.662852397037839	-9.96441332939997
HAVANA	transcript	ENSG00000266613.1	processed_pseudogene	RFWD2P1	1	ENST00000579008.1	processed_pseudogene	RFWD2P1-001	0.0246682202244332	-0.0109246479610421	-3.74346440365304	0.000202685253828014	0.00048649365031494	-0.641716641655029	0.0614228272402075	0.000487127710773015	1.09799834090678	0.290063645719328	0.543051985809251	-9.74081286452578
ENSEMBL	transcript	ENSG00000242985.3	misc_RNA	RN7SL50P	3	ENST00000461146.3	misc_RNA	RN7SL50P-201	1.57304934457546	0.313015271109817	5.07794212247921	5.40218701825051e-07	1.71492374513751e-06	5.0134813910072	0.0305414746311241	0.00023269694957047	0.166386441647973	0.870145512258342	1	-10.3449720416546
HAVANA	transcript	ENSG00000229442.2	unitary_pseudogene	THEMIS3P	2	ENST00000416112.2	unitary_pseudogene	THEMIS3P-001	0.000660960183618824	0.000317555399927988	0.638422335954043	0.523492443173303	0.633730456205764	-7.34279003016762	0.00206558401800384	-4.72133489829448e-05	-0.423905006359889	0.677842339729647	0.907893361670774	-10.2643124018411
HAVANA	transcript	ENSG00000225212.4	processed_pseudogene	AKR1B1P6	1	ENST00000584733.1	processed_pseudogene	AKR1B1P6-001	0.000124751838601921	0.000165234659151727	0.456036436958844	0.648562693382823	0.746208610324158	-7.44246239167855	0.00986081453249248	-3.49838758830194e-05	-0.104184000922796	0.918447460785552	1	-10.3539541286324
HAVANA	transcript	ENSG00000206418.3	protein_coding	RAB12	2	ENST00000329286.6	protein_coding	RAB12-001	2.83070543115317	0.395993971262278	8.28108902644133	1.13452648341003e-15	8.70308085128689e-15	24.5471229541514	4.16615306872501	0.00407258352998303	1.32535714332466	0.205511191925086	0.446444689794751	-9.47357952846072
HAVANA	transcript	ENSG00000206418.3	protein_coding	RAB12	2	ENST00000580987.1	retained_intron	RAB12-002	1.01498306851201	0.202001760704104	4.20554050848097	3.08914210825785e-05	8.12828034534339e-05	1.13668028904713	1.85967399301395	0.00729833222727311	1.68975173942701	0.112404429529121	0.307211249239523	-8.96666309055225
HAVANA	transcript	ENSG00000266708.1	antisense	RP11-661O13.1	2	ENST00000580267.1	antisense	RP11-661O13.1-001	0.00564718303214745	0.00878020876816818	3.65806165342763	0.000281227841098246	0.000663183330928287	-0.949059450804905	0.604780909466256	0.00388256885376055	1.23886385418162	0.235031822637537	0.487006404667334	-9.58004843067264
HAVANA	transcript	ENSG00000263935.1	processed_pseudogene	TOMM20P3	1	ENST00000579772.1	processed_pseudogene	TOMM20P3-001	0.0550712793292257	0.102983527171103	7.36456168866794	7.42378556399479e-13	4.28613210857045e-12	18.1711925085951	0.135511254301161	0.00409751082921245	1.99246699088519	0.0654479583891573	0.210668491815906	-8.4841071690182
HAVANA	transcript	ENSG00000265962.1	antisense	GACAT2	2	ENST00000579368.1	antisense	GACAT2-001	0.22852745047747	0.172030848579436	9.24580746692776	6.83520945298745e-19	7.32792050715466e-18	31.860379523311	0.593794231864266	0.00530757598283746	2.56139214133146	0.0221094956317327	0.0967529930028804	-7.46633738722768
HAVANA	transcript	ENSG00000168502.17	protein_coding	MTCL1	1	ENST00000306329.15	protein_coding	MTCL1-015	0.38970015644279	0.0603289525631082	1.99577328895668	0.0465031063685304	0.0781542145102954	-5.56418849122237	1.12425626303624	0.016610958550027	5.63844500843768	5.31178821389477e-05	0.00120531021504108	-1.35641444020238
HAVANA	transcript	ENSG00000168502.17	protein_coding	MTCL1	1	ENST00000517570.5	protein_coding	MTCL1-003	0.0315420853426679	0.030028782594819	4.08106031863366	5.22122544832541e-05	0.000134034720484331	0.638531884633083	0.393061013219903	0.00901996277095445	2.92445443097411	0.0107437173506213	0.0565992906275836	-6.76560102140465
HAVANA	transcript	ENSG00000168502.17	protein_coding	MTCL1	2	ENST00000359865.7	protein_coding	MTCL1-001	0.311984317866518	0.100094441081905	2.22198797386163	0.0267329829035454	0.04717325298557	-5.09172200248578	0	0	0	1	1	-10.3597524836655
HAVANA	transcript	ENSG00000168502.17	protein_coding	MTCL1	2	ENST00000522146.1	retained_intron	MTCL1-008	2.57899907398103	0.161274570505607	2.81279179014641	0.00510545719243899	0.0101850936341586	-3.62450985739919	2.90938572699349	0.0110236674020106	3.1775425987724	0.00645331052165104	0.038785809945297	-6.26268929997335
HAVANA	transcript	ENSG00000168502.17	protein_coding	MTCL1	2	ENST00000523122.1	protein_coding	MTCL1-007	0.719499881928634	0.123470626076336	2.81151094796374	0.00512550430304874	0.0102224910834505	-3.62805270428882	0.8413407527992	0.00862669966441696	1.98592237831492	0.0662389021019198	0.212507552688175	-8.49504367687912
ENSEMBL	transcript	ENSG00000168502.17	protein_coding	MTCL1	3	ENST00000400050.7	protein_coding	MTCL1-201	0.717218959606519	0.413450562061721	7.84917047223633	2.58596996546714e-14	1.72942078805854e-13	21.4698456548637	2.15290587376663	0.0153460549071547	5.37996730466937	8.53157292979874e-05	0.0016707399882444	-1.84919349309046
HAVANA	transcript	ENSG00000168502.17	protein_coding	MTCL1	2	ENST00000520495.5	nonsense_mediated_decay	MTCL1-004	0.542864384305503	0.165018559366167	4.91119453674731	1.22977920122006e-06	3.76098154703677e-06	4.22109599925377	0.876802303923302	0.016323513348548	8.25529067423969	7.29583817710508e-07	8.38711118470217e-05	3.14285603670447
HAVANA	transcript	ENSG00000168502.17	protein_coding	MTCL1	2	ENST00000523811.2	processed_transcript	MTCL1-009	0.114048470662543	-0.00587740414465075	-0.353006479697868	0.724233038170026	0.81003290735715	-7.48409588902086	0.317738629651461	0.0025101278662199	0.986714880306219	0.33992567219595	0.599604173654215	-9.85614553555174
HAVANA	transcript	ENSG00000168502.17	protein_coding	MTCL1	2	ENST00000517554.1	retained_intron	MTCL1-005	0.550900204836812	0.314615468105558	9.39442141867397	2.07422145441863e-19	2.35170214742634e-18	33.0382292730018	1.07700136515776	0.0152578341915443	9.24687717548675	1.79870737654049e-07	4.12292274950829e-05	4.62259779949548
HAVANA	transcript	ENSG00000168502.17	protein_coding	MTCL1	2	ENST00000521018.1	processed_transcript	MTCL1-010	0.607662850957629	0.380161399345611	8.89516123389888	1.08160772095874e-17	1.02365030588597e-16	29.1343637197874	1.06474308498481	0.0223129304605991	5.06930329294959	0.000152558233044746	0.00249652067501198	-2.45186404845763
HAVANA	transcript	ENSG00000168502.17	protein_coding	MTCL1	2	ENST00000518815.1	protein_coding	MTCL1-006	0.361757119688514	0.185744035334873	8.48180965720124	2.54523481688243e-16	2.0890855177318e-15	26.0197061790694	0.262863605229935	0.00151033180624061	0.89102820694966	0.387427471833016	0.651431828944551	-9.94666039830665
HAVANA	transcript	ENSG00000168502.17	protein_coding	MTCL1	2	ENST00000522592.1	processed_transcript	MTCL1-011	0.758869623915833	0.256741756562625	6.35353804997581	4.75543639126873e-10	2.06619719499247e-09	11.844316542223	1.13196247240075	0.0147917613915838	6.34052016883395	1.53567657824478e-05	0.000532319103012615	-0.0607934629680624
HAVANA	transcript	ENSG00000168502.17	protein_coding	MTCL1	1	ENST00000518226.1	processed_transcript	MTCL1-012	0.697859043110212	0.179230704196993	3.74193828762834	0.000203886253571251	0.000489244321354328	-0.647267605316429	0.691028936346949	0.0108213677192127	4.24185543307708	0.000758790415805629	0.00793238765925976	-4.10288355775121
HAVANA	transcript	ENSG00000168502.17	protein_coding	MTCL1	1	ENST00000519823.2	processed_transcript	MTCL1-017	0.781039561413918	0.191785733061661	4.11431791205891	4.54400669641888e-05	0.000117409253075413	0.770255268378542	1.00505093834245	0.0139464365293999	3.12589592737909	0.00716257437107677	0.0418725606900059	-6.36602933987164
HAVANA	transcript	ENSG00000168502.17	protein_coding	MTCL1	2	ENST00000520926.1	retained_intron	MTCL1-013	1.05550606215607	0.328798291771058	6.29447082923286	6.77524458919359e-10	2.90016669197012e-09	11.4988868046149	1.34468607095682	0.019247961456451	5.10217499906834	0.000143374934277504	0.00238559083005289	-2.38758482675317
HAVANA	transcript	ENSG00000168502.17	protein_coding	MTCL1	2	ENST00000581670.1	processed_transcript	MTCL1-016	0.51547615697614	0.194279669966283	6.9701588332881	1.0096981606847e-11	5.19114026613749e-11	15.6115883825252	1.45264251807723	0.0153267689964677	6.15318057398008	2.12431964681532e-05	0.000655097492592005	-0.400206566247114
ENSEMBL	transcript	ENSG00000252319.1	misc_RNA	Y_RNA	3	ENST00000516510.1	misc_RNA	Y_RNA.684-201	0.0170475782285014	0.0229811920085447	1.23003597318095	0.219264717504717	0.309785257103752	-6.79155648450398	0.767366881871948	-0.0137326004624431	-1.27208601129199	0.223320506413133	0.470880431488714	-9.53983176541426
HAVANA	transcript	ENSG00000272788.1	sense_intronic	RP11-674N23.4	2	ENST00000609424.1	sense_intronic	RP11-674N23.4-001	0.90524836879172	0.332180191781991	7.77141472099303	4.48014913375002e-14	2.92372856561439e-13	20.9294325871307	1.34363765604455	0.0139015468143038	4.08762285489907	0.00103104992898261	0.00992952076263577	-4.41585363605078
HAVANA	transcript	ENSG00000242058.2	processed_pseudogene	RPS4XP19	1	ENST00000460237.2	processed_pseudogene	RPS4XP19-001	0.000471844524858384	2.01131902282489e-05	0.0362481026590027	0.971099064172631	0.994789100792361	-7.54569295801198	0.0197177496113203	0.00135207425906197	1.62405803414184	0.125847489381134	0.326762104409075	-9.06451059076631
HAVANA	transcript	ENSG00000178127.12	protein_coding	NDUFV2	2	ENST00000577703.1	nonsense_mediated_decay	NDUFV2-009	0.344966829602622	0.25037059757086	9.37962125465752	2.33713097098602e-19	2.63487909595129e-18	32.9203398605254	0.784882672225103	0.0106538386030619	7.34854222855344	2.9091750531051e-06	0.000185482807232022	1.68527097296447
HAVANA	transcript	ENSG00000178127.12	protein_coding	NDUFV2	2	ENST00000318388.10	protein_coding	NDUFV2-001	3.65166155057443	-0.0311201864558148	-0.484715555241741	0.62809138121765	0.72858076081379	-7.42898826878195	4.86653878020353	-0.00770292952685808	-3.00131010312235	0.00920656773477525	0.0504552994276247	-6.61387634461526
HAVANA	transcript	ENSG00000178127.12	protein_coding	NDUFV2	2	ENST00000497577.2	protein_coding	NDUFV2-003	0.809960619046551	0.482597571615294	12.4789687693015	2.75967225063995e-31	1.16606689088236e-29	60.1211550218656	1.5578387125888	0.00672151646527654	1.80543689709561	0.0917590286297872	0.26744454598837	-8.78813249716829
HAVANA	transcript	ENSG00000178127.12	protein_coding	NDUFV2	2	ENST00000583375.5	processed_transcript	NDUFV2-008	0.00317694356750206	-0.00086063712558031	-0.184664166468353	0.853567673932436	0.910307759447048	-7.52931202843665	0	0	0	1	1	-10.3597524836655
HAVANA	transcript	ENSG00000178127.12	protein_coding	NDUFV2	2	ENST00000400033.1	protein_coding	NDUFV2-002	1.51381727908118	0.686760270168363	9.86937445786654	4.21452063457942e-21	5.72777088982643e-20	36.8891100189191	1.72729932604103	0.00784030316117669	1.42538964104818	0.175167241988286	0.401511116472519	-9.34348446473308
HAVANA	transcript	ENSG00000178127.12	protein_coding	NDUFV2	2	ENST00000474350.5	retained_intron	NDUFV2-007	0.634308617595248	0.154531169917597	4.63514117922633	4.56248054615998e-06	1.31327504363188e-05	2.96224315928536	1.19026167728784	0.0041837801011855	0.995559781471813	0.335751691227402	0.594783842447591	-9.84736915561685
HAVANA	transcript	ENSG00000178127.12	protein_coding	NDUFV2	2	ENST00000483511.1	processed_transcript	NDUFV2-004	0.00316151196506078	0.00358521073635907	0.833817998921152	0.40478354128928	0.516664104133343	-7.19921969170536	0	0	0	1	1	-10.3597524836655
HAVANA	transcript	ENSG00000178127.12	protein_coding	NDUFV2	2	ENST00000465096.5	processed_transcript	NDUFV2-006	1.32717935784497	0.396612202945801	6.19340047471613	1.23391891612241e-09	5.14036060663473e-09	10.9142072206945	1.64288500468908	-0.0037393650392309	-0.727006187911752	0.478769939505395	0.745039802401598	-10.0823175496049
HAVANA	transcript	ENSG00000178127.12	protein_coding	NDUFV2	2	ENST00000474740.1	processed_transcript	NDUFV2-005	1.30926238435371	0.255333683722021	4.2333425207978	2.74248056604957e-05	7.25597873870169e-05	1.24984420713044	0.290996090756425	-0.000323576890273506	-0.0906818921226481	0.928983343353677	1	-10.3553592613785
HAVANA	transcript	ENSG00000265257.5	processed_transcript	RP11-21J18.1	2	ENST00000579126.5	processed_transcript	RP11-21J18.1-001	0.306392687822353	0.233568192909816	8.38971509399036	5.06923598665395e-16	4.03170403152487e-15	25.3407650993254	0.493152520147782	0.00386159094351496	1.46667580291625	0.163767312519518	0.383772616332749	-9.28770312992102
HAVANA	transcript	ENSG00000265257.5	processed_transcript	RP11-21J18.1	2	ENST00000578850.1	processed_transcript	RP11-21J18.1-002	0.00739531162880377	-0.0016707904363642	-0.245803485119771	0.805935688900062	0.874502280519622	-7.51616362392767	0.402008522687318	0.000310969283879713	0.0492841549615557	0.961363766087508	1	-10.3584545777613
HAVANA	transcript	ENSG00000263847.1	antisense	RP11-143J12.3	2	ENST00000579467.1	antisense	RP11-143J12.3-001	1.06744475615421	0.333227648626206	7.78495913011733	4.07236603895951e-14	2.66958366135329e-13	21.0232656366873	1.19336670179627	0.0103656158411409	5.94114678333997	3.08501120583289e-05	0.000839935455649899	-0.789943141659032
HAVANA	transcript	ENSG00000266053.2	antisense	NDUFV2-AS1	2	ENST00000582375.1	antisense	NDUFV2-AS1-001	0.257222916553658	0.156025731118967	7.58659571843979	1.62695994911115e-13	1.00514768676405e-12	19.6618936274424	0.672776993251488	0.0068525726985386	2.4607286955748	0.0269223146386085	0.111249214639348	-7.654739272822
HAVANA	transcript	ENSG00000266053.2	antisense	NDUFV2-AS1	2	ENST00000583081.1	antisense	NDUFV2-AS1-002	0.129845998989265	0.107352262261793	5.11952098139428	4.38464683543832e-07	1.4049150261142e-06	5.21478126733337	0.25792613181934	0.00056616895028536	0.133079013590286	0.895955999684365	1	-10.3502940431369
HAVANA	transcript	ENSG00000266053.2	antisense	NDUFV2-AS1	2	ENST00000608008.1	antisense	NDUFV2-AS1-004	0.440763119234221	0.246988715623476	9.72534249210201	1.39230239971516e-20	1.78747205277594e-19	35.707621161934	0.862058395986212	0.00290680680545068	1.03148021664373	0.319176357842051	0.576345902797941	-9.81102783691569
HAVANA	transcript	ENSG00000101745.16	protein_coding	ANKRD12	2	ENST00000585234.5	protein_coding	ANKRD12-006	1.16185594075619	0.398013514410222	7.03248633531166	6.73429062747026e-12	3.52577447302506e-11	16.0084416806561	0.783891308305605	0.00532002807679228	0.837027880713908	0.416128867277417	0.681751939514396	-9.99408951875245
HAVANA	transcript	ENSG00000101745.16	protein_coding	ANKRD12	2	ENST00000262126.8	protein_coding	ANKRD12-001	1.51981167265252	0.310870619806944	6.65257600524488	7.60749245483869e-11	3.58103233290264e-10	13.6348928178399	1.43396882319619	0.0100114898430701	3.69611625292132	0.00226202516730335	0.0177228661381117	-5.21295272888827
HAVANA	transcript	ENSG00000101745.16	protein_coding	ANKRD12	2	ENST00000577992.1	protein_coding	ANKRD12-005	0.612368129737436	0.422741616109383	8.04104473170716	6.54764183262157e-15	4.64250375858695e-14	22.8212472866872	1.30961970755222	0.00963673124524748	2.43791094327335	0.028144624848397	0.114809963990643	-7.69701922453505
HAVANA	transcript	ENSG00000101745.16	protein_coding	ANKRD12	2	ENST00000540578.6	processed_transcript	ANKRD12-009	3.76645269926685	0.385005001862506	5.81363971262	1.09344665716069e-08	4.12851931572704e-08	8.79036064987308	4.88316117611356	0.0123569222107109	4.05485554146907	0.00110071567956634	0.0104098207434718	-4.48246486092545
HAVANA	transcript	ENSG00000101745.16	protein_coding	ANKRD12	2	ENST00000581635.5	nonsense_mediated_decay	ANKRD12-003	0.966206951083198	0.314379856106515	7.34780871209081	8.31298695180499e-13	4.77076902871445e-12	18.0601536836607	1.10751889531782	0.00827133488495657	2.23463570335084	0.041610171017616	0.152269351236186	-8.06589455689926
HAVANA	transcript	ENSG00000101745.16	protein_coding	ANKRD12	2	ENST00000400020.7	protein_coding	ANKRD12-002	2.04514296695726	0.804091354032588	13.8657020573055	3.37158150746742e-37	2.91765078486293e-35	73.6366364195208	3.86781442150346	0.0169893353422494	4.89083785931842	0.000214209055252901	0.00318296508288724	-2.80282461832864
HAVANA	transcript	ENSG00000101745.16	protein_coding	ANKRD12	2	ENST00000581758.1	processed_transcript	ANKRD12-007	0.327563655436992	0.241838829055719	5.54593860885029	4.7538223573216e-08	1.680489762687e-07	7.36376740461244	1.76038128187669	0.0102666340803265	1.63784969236298	0.122915459826595	0.326621035586189	-9.04418903861705
HAVANA	transcript	ENSG00000101745.16	protein_coding	ANKRD12	1	ENST00000546007.6	protein_coding	ANKRD12-004	2.47436433470203	0.751773979441714	10.9601376116764	3.45843025353783e-25	7.30895236303889e-24	46.2005730660598	2.81551087009593	0.00669465764663274	3.03363133405706	0.00862674817832973	0.0480989202615445	-6.5497895495019
HAVANA	transcript	ENSG00000101745.16	protein_coding	ANKRD12	2	ENST00000359158.7	nonsense_mediated_decay	ANKRD12-008	0.694334364121915	0.40656517828327	9.73190729526562	1.31882789662977e-20	1.6973590667507e-19	35.7612161221782	1.69461087612588	0.0385902441872575	3.87315451587028	0.00158387016654565	0.013617484584029	-4.85232320083278
ENSEMBL	transcript	ENSG00000200883.1	misc_RNA	Y_RNA	3	ENST00000364013.1	misc_RNA	Y_RNA.198-201	0.0439523040152409	0.0824728973366555	2.80116577461318	0.00529005591933785	0.0105275912498646	-3.6566104540301	2.35120914530463	-0.00308105308160584	-0.20855186777286	0.837692713696309	1	-10.3365441484584
ENSEMBL	transcript	ENSG00000207092.1	misc_RNA	Y_RNA	3	ENST00000384364.1	misc_RNA	Y_RNA.480-201	2.22905299759106	0.390863661899827	3.30545277532507	0.00101665561435234	0.00223429020375172	-2.14654169876707	1.68720319447036	-0.0132930352646482	-0.83195068414049	0.418897286636125	0.684666406032864	-9.99841080622251
HAVANA	transcript	ENSG00000273284.1	sense_intronic	RP11-888D10.4	2	ENST00000609701.1	sense_intronic	RP11-888D10.4-001	1.12792248489132	0.362844826674991	8.04708483101902	6.2680485745403e-15	4.45149286292678e-14	22.8641976015641	1.73029043517491	0.0151622631605823	4.04931799856705	0.00111295419665651	0.0104888858665324	-4.49372527529367
HAVANA	transcript	ENSG00000264964.1	lincRNA	RP11-888D10.3	2	ENST00000584509.1	lincRNA	RP11-888D10.3-001	0.36040504491387	0.0802377748332649	2.90627740968896	0.00382058053417833	0.00776496538103239	-3.36171008745374	0.312709015692331	0.000711563800372209	0.334341808061965	0.74289760591745	0.960337905810503	-10.3002436603516
HAVANA	transcript	ENSG00000128791.11	protein_coding	TWSG1	2	ENST00000583147.5	nonsense_mediated_decay	TWSG1-002	0.401138517385507	0.0417770625166732	1.40418908819341	0.16088624877626	0.237131485080779	-6.56314624277708	0.218597188682352	-0.00374867039685268	-2.13814247814492	0.0499326115046645	0.173469551831375	-8.23555675796068
HAVANA	transcript	ENSG00000128791.11	protein_coding	TWSG1	2	ENST00000262120.9	protein_coding	TWSG1-001	1.4286837664323	0.352838107275336	7.48930144412423	3.1776072882117e-13	1.90619562841792e-12	19.0043308126598	2.17105768490837	0.00972899576668709	2.73917755627433	0.0155567566438465	0.0745641753270523	-7.12689746833333
HAVANA	transcript	ENSG00000128791.11	protein_coding	TWSG1	2	ENST00000581641.1	protein_coding	TWSG1-003	0.633983493096776	0.199727063815872	7.44106073722543	4.4175674443907e-13	2.61182276490962e-12	18.6808038477686	0.745865016606206	0.00283676985994625	1.34161101546307	0.200310022383851	0.439255416131268	-9.45293956188105
HAVANA	transcript	ENSG00000273335.1	lincRNA	RP11-61L19.2	2	ENST00000608162.1	lincRNA	RP11-61L19.2-001	0.202599273522901	0.0292869951578362	1.65823341565242	0.0979004238195193	0.153057457772975	-6.17627426915387	0.245554658838031	0.000287879998220295	0.205821932570906	0.839785281326687	1	-10.3371468864635
HAVANA	transcript	ENSG00000017797.11	protein_coding	RALBP1	2	ENST00000019317.8	protein_coding	RALBP1-001	0.120110115109921	0.0772421010740888	3.90423250218079	0.000107554919800205	0.000266695362791591	-0.0449992939415571	0.431999947337551	-2.48446613541104e-05	-0.00897398197025608	0.992961918339281	1	-10.3597094474523
HAVANA	transcript	ENSG00000017797.11	protein_coding	RALBP1	2	ENST00000383432.7	protein_coding	RALBP1-002	2.48703548949313	0.734504008101279	12.9596523945265	2.66005982688362e-33	1.41608897635058e-31	64.7275583711525	3.96382005500398	0.00745935944227869	3.68530859095873	0.00231188338265476	0.0180090707708924	-5.23495914434978
HAVANA	transcript	ENSG00000017797.11	protein_coding	RALBP1	2	ENST00000458039.3	protein_coding	RALBP1-005	0.276279690978226	0.0426348633894861	1.50903010375075	0.131925619202934	0.199386072590775	-6.41119551533557	1.51079093785015	0.00688851767261135	0.847328336679778	0.410549176835323	0.676010843584357	-9.98524934474753
HAVANA	transcript	ENSG00000017797.11	protein_coding	RALBP1	2	ENST00000577221.1	protein_coding	RALBP1-004	0.480088617314139	0.230207592017241	8.17946443049944	2.39394902013814e-15	1.77410705707133e-14	23.8117337452445	0.259092267839498	0.00110413745339609	0.493301230177687	0.62917024362332	0.870834654526003	-10.2307855220082
HAVANA	transcript	ENSG00000266805.1	sense_intronic	RP11-61L19.1	2	ENST00000580891.1	sense_intronic	RP11-61L19.1-001	0.341846558875368	0.18329660070282	9.99742420050745	1.44269425054201e-21	2.0583960864902e-20	37.9492751501766	0.425495576333053	0.00645270592069331	6.08575095270953	2.39032650087921e-05	0.000711225321387019	-0.523508516772202
ENSEMBL	transcript	ENSG00000251994.1	snRNA	RNU2-27P	3	ENST00000516185.1	snRNA	RNU2-27P-201	0.0116758142999633	0.00410151645802472	0.235799927354526	0.813684922327471	0.880251118068122	-7.51857046035261	0.0595118733150443	-0.00317396657680236	-1.22282135779104	0.240856698592497	0.493554373740185	-9.59916032825174
HAVANA	transcript	ENSG00000154845.15	protein_coding	PPP4R1	2	ENST00000400556.7	protein_coding	PPP4R1-001	1.50450720410714	0.310795458758679	6.94995832104816	1.15063474421609e-11	5.8847766899508e-11	15.4835897542805	0.562328142229127	-0.00643338506417325	-1.41753267823583	0.177409290697827	0.405029185943073	-9.35396417978618
HAVANA	transcript	ENSG00000154845.15	protein_coding	PPP4R1	2	ENST00000400555.7	protein_coding	PPP4R1-002	0.801574077248754	0.182010598736576	3.68770938431725	0.000251183955764845	0.000596264427476492	-0.843125496959543	2.20854995255549	0.0074453355970908	2.85986557792833	0.0122280386291658	0.0623376924749117	-6.89231745634284
HAVANA	transcript	ENSG00000154845.15	protein_coding	PPP4R1	2	ENST00000582594.5	retained_intron	PPP4R1-029	0.291883360247206	0.110184699374859	6.77224438479126	3.58558189660142e-11	1.74537117235681e-10	14.3707514700577	0.516465066707586	0.00221837569639926	1.19482455536026	0.251290399721788	0.500172086294215	-9.63202683370992
HAVANA	transcript	ENSG00000154845.15	protein_coding	PPP4R1	2	ENST00000285124.12	nonsense_mediated_decay	PPP4R1-003	0.757387944001357	0.251909113833264	6.70085487462181	5.62343910446431e-11	2.6849864634747e-10	13.9304505441807	1.30448963963099	0.00517682584355137	1.71567556837942	0.107453820320222	0.298032313703226	-8.9273319844284
HAVANA	transcript	ENSG00000154845.15	protein_coding	PPP4R1	2	ENST00000579609.5	processed_transcript	PPP4R1-027	0.00591857150261248	0.0153369993845221	1.96218430926598	0.0502978120519625	0.0839349412042935	-5.63009186699942	0.193092568359401	0.00423234924854305	1.71590013914447	0.107411781051071	0.297951810976477	-8.92698952949837
HAVANA	transcript	ENSG00000154845.15	protein_coding	PPP4R1	2	ENST00000578329.1	retained_intron	PPP4R1-026	0.0854948229130009	0.0035923391968454	0.219161698505546	0.826613936957087	0.889944527526602	-7.52235218422557	0.403204648804367	0.00878689904370594	2.9551743110301	0.0101012020677092	0.0541068342316326	-6.7050723799605
HAVANA	transcript	ENSG00000154845.15	protein_coding	PPP4R1	2	ENST00000578010.1	retained_intron	PPP4R1-025	0.100549956803997	0.0905944822845	6.10172786481966	2.11096323203405e-09	8.58430413145996e-09	10.3909093411966	0.44043954234825	0.000190331900632562	0.0650035492371691	0.949056867950154	1	-10.3574947335048
HAVANA	transcript	ENSG00000154845.15	protein_coding	PPP4R1	2	ENST00000584754.1	processed_transcript	PPP4R1-021	0.00396091008562632	0.000458839009604456	0.151848779640904	0.879367739359334	0.92931090312764	-7.53482908694499	0.157960218999487	-0.000737259189692327	-0.423320775832997	0.678258889429611	0.908238203383668	-10.264573689402
HAVANA	transcript	ENSG00000154845.15	protein_coding	PPP4R1	2	ENST00000577667.1	retained_intron	PPP4R1-024	0.452934649305189	0.291364196946244	8.98383343449317	5.41788587858097e-18	5.28807843693078e-17	29.8165807091123	0.792450114073259	0.0125606090194162	4.34804418412235	0.000615123530751201	0.00680446199649197	-3.88808335873063
HAVANA	transcript	ENSG00000154845.15	protein_coding	PPP4R1	2	ENST00000583438.1	retained_intron	PPP4R1-023	0.814543069583546	0.146086142124553	3.34701104796363	0.000878698503057084	0.00194693906339632	-2.01142216876944	0.712640838460014	0.00319232413273287	0.604176125654667	0.555041344390717	0.815424397464858	-10.1670913067284
HAVANA	transcript	ENSG00000154845.15	protein_coding	PPP4R1	2	ENST00000583988.1	retained_intron	PPP4R1-022	0.846549121387784	0.167467110701722	3.92328153431909	9.9627960573187e-05	0.000247918891804861	0.0272692202632454	1.2880662128056	0.0105389467529035	3.49407951759655	0.00340217257055927	0.0240031763161614	-5.62378966761448
HAVANA	transcript	ENSG00000154845.15	protein_coding	PPP4R1	2	ENST00000578557.1	processed_transcript	PPP4R1-020	0.0849893700664198	0.160612029241808	4.55018047379624	6.74301825838644e-06	1.90609713440528e-05	2.58822883428823	0.824451410692914	0.0174538367392598	2.40710736474158	0.029878665188032	0.119830649902136	-7.75383290020501
HAVANA	transcript	ENSG00000154845.15	protein_coding	PPP4R1	2	ENST00000580583.5	processed_transcript	PPP4R1-028	0.909623481072718	-0.110509361288657	-1.85103209456098	0.0647571731845866	0.105596347401207	-5.84032011334472	0.888804004287654	-0.00471993407106723	-0.827488493596574	0.42134023627911	0.687230008753161	-10.0021889138497
HAVANA	transcript	ENSG00000154845.15	protein_coding	PPP4R1	2	ENST00000578875.5	nonsense_mediated_decay	PPP4R1-018	0.0267524578667677	-0.0109129825179803	-1.2633629371714	0.207050249834147	0.294942255090066	-6.75016769325872	0.0813827174263652	-0.00246674026591872	-1.33363137166943	0.202850060121504	0.442823360672869	-9.46309708871072
HAVANA	transcript	ENSG00000154845.15	protein_coding	PPP4R1	2	ENST00000578178.5	processed_transcript	PPP4R1-019	0.628448455801696	0.176110962493874	4.46520079437599	9.90605098119933e-06	2.75431683318448e-05	2.22050263760846	0.139296903418003	-0.00159415738291293	-0.603806888747365	0.55528021263758	0.81568381922813	-10.1673238287089
HAVANA	transcript	ENSG00000154845.15	protein_coding	PPP4R1	2	ENST00000579638.5	processed_transcript	PPP4R1-014	0.0449386455861293	-0.00777774692610508	-0.365753560227917	0.714704375714885	0.80228521067397	-7.47951937374137	0	0	0	1	1	-10.3597524836655
HAVANA	transcript	ENSG00000154845.15	protein_coding	PPP4R1	2	ENST00000583903.5	processed_transcript	PPP4R1-009	1.41629593364096	0.552424209570295	9.21654012708198	8.63134806756348e-19	9.16153213214478e-18	31.6299787757523	1.21691126130772	-0.00250261364423046	-0.224205946976478	0.825718430284556	1	-10.3329355492788
HAVANA	transcript	ENSG00000154845.15	protein_coding	PPP4R1	2	ENST00000584074.5	protein_coding	PPP4R1-008	0.0131693275463661	0.00358926212491769	0.363488084065619	0.716394652483763	0.803664556073602	-7.48034459030566	0.0377974040426119	0.000287980221277043	0.166439781075466	0.870104292778662	1	-10.3449625726573
HAVANA	transcript	ENSG00000154845.15	protein_coding	PPP4R1	2	ENST00000579415.5	processed_transcript	PPP4R1-010	0.792019501304051	-0.105004282058204	-1.2248574706613	0.221208307403927	0.312075196626542	-6.79788896484139	1.74154242582209	-0.0202948116653996	-2.74355930550769	0.0154217800521051	0.0740744707405291	-7.11843500982482
HAVANA	transcript	ENSG00000154845.15	protein_coding	PPP4R1	2	ENST00000581250.5	protein_coding	PPP4R1-011	0.098407703499592	0.0811231729122076	3.49521477869117	0.000516007363742046	0.00117828859320159	-1.51644769498531	0.225584671122451	0.0049469310007329	0.874722089604827	0.395950702083515	0.66080254887967	-9.96126378329067
HAVANA	transcript	ENSG00000154845.15	protein_coding	PPP4R1	2	ENST00000580745.5	protein_coding	PPP4R1-006	0.00666420991775362	-0.000804961123899571	-0.104916904417168	0.916484012584581	0.956229977023205	-7.54084973548795	0.0503532497458919	-0.00149995079672828	-1.13085787418534	0.276431692173577	0.527185506705563	-9.70475585395085
HAVANA	transcript	ENSG00000154845.15	protein_coding	PPP4R1	2	ENST00000582933.5	processed_transcript	PPP4R1-013	0.729562319537886	0.332322725822586	6.40846837295315	3.41338631578013e-10	1.50438352538471e-09	12.1680115392013	0.281554905938927	0.000449789750901121	0.194200422787611	0.848707309541899	1	-10.3396244048358
HAVANA	transcript	ENSG00000154845.15	protein_coding	PPP4R1	2	ENST00000580182.5	nonsense_mediated_decay	PPP4R1-017	0.802370704172397	0.153924712061018	4.1003434534651	4.81770905238021e-05	0.000124151378867537	0.714784914429186	0.685579569860507	-0.00159191129490317	-0.409954132395274	0.687818632354548	0.916248823458354	-10.2704555908189
HAVANA	transcript	ENSG00000154845.15	protein_coding	PPP4R1	2	ENST00000582240.5	protein_coding	PPP4R1-007	0.0745551840316848	0.0155179927203252	1.06045827966326	0.289450496623221	0.39180460895165	-6.98510902055391	0.168881048930628	0.00192002826424872	0.997147199620639	0.33500645204173	0.593967159107654	-9.84578680111903
HAVANA	transcript	ENSG00000154845.15	protein_coding	PPP4R1	2	ENST00000581835.1	protein_coding	PPP4R1-012	0.0681571903980594	0.0146791048093757	0.576918646434275	0.564255255365786	0.671451346059986	-7.38010892724108	0.0723734612993146	0.00343357478814297	1.82428679090232	0.0887336392271291	0.261627320822808	-8.75832461208971
HAVANA	transcript	ENSG00000154845.15	protein_coding	PPP4R1	2	ENST00000583092.1	nonsense_mediated_decay	PPP4R1-004	1.12321623657297	0.430295313567092	8.92403340855219	8.6405001692066e-18	8.26309611138019e-17	29.3559604343314	0.900316776715252	0.00243958103301406	0.780301415937276	0.447736380349729	0.714224315298676	-10.0410046382994
HAVANA	transcript	ENSG00000154845.15	protein_coding	PPP4R1	2	ENST00000577779.1	retained_intron	PPP4R1-015	0.861398984852382	0.30018497033947	6.87943242218472	1.81149919577925e-11	9.08468927803124e-11	15.0391087543456	1.21871763901128	0.00771311036403403	1.40024886221996	0.18242453070318	0.412737523032736	-9.37686282807965
HAVANA	transcript	ENSG00000154845.15	protein_coding	PPP4R1	2	ENST00000580283.1	retained_intron	PPP4R1-016	0.496491116884735	-0.00773567287880302	-0.161385871494428	0.871854983098677	0.923717021125932	-7.53333657583224	0.639340903357087	0.000483859337379141	0.0847970822668284	0.933579776170189	1	-10.3559108206
HAVANA	transcript	ENSG00000154845.15	protein_coding	PPP4R1	2	ENST00000577393.1	retained_intron	PPP4R1-005	0.473142074465322	0.118162160539349	3.81564798154658	0.000152919617502364	0.000372505596693113	-0.376721495785042	0.468445482501477	-0.00317275512744548	-1.05549100552997	0.3084317461599	0.564253813642081	-9.78611591217817
HAVANA	transcript	ENSG00000266541.1	antisense	RP11-881L2.1	2	ENST00000584109.1	antisense	RP11-881L2.1-001	1.31566639962844	0.51509505793098	9.41697216202779	1.72893822580833e-19	1.97769269901204e-18	33.218104486628	0.641975469746404	0.00554944395613537	2.07758934056923	0.0559169613639035	0.188185784515796	-8.34003130411498
HAVANA	transcript	ENSG00000263627.1	lincRNA	PPP4R1-AS1	2	ENST00000582435.1	lincRNA	PPP4R1-AS1-001	0.371070237625819	-0.0279334658234184	-0.924480288824311	0.355684305833865	0.465021288839294	-7.11969628274183	0.369965002809926	0.000612959221129819	0.177886707790134	0.86126760185833	1	-10.3428605450986
ENSEMBL	transcript	ENSG00000212572.1	snRNA	RNU6-903P	3	ENST00000391270.1	snRNA	RNU6-903P-201	0.00261471704179469	-0.00340122078947532	-0.568498435407343	0.569952976724459	0.676502110839336	-7.38492455615502	0.103963409365443	0.000792102166593852	0.166526967223635	0.87003691817426	1	-10.3449470885645
HAVANA	transcript	ENSG00000264644.1	processed_pseudogene	KRT18P8	1	ENST00000581937.1	processed_pseudogene	KRT18P8-001	0.000670791218413501	0.00128746209592875	1.62989876000279	0.103755568276828	0.161224647960034	-6.22257221152225	0.00396713449694977	0.00012271708886827	0.946927932679506	0.359155066988009	0.62047475989825	-9.89477337664991
HAVANA	transcript	ENSG00000168461.12	protein_coding	RAB31	2	ENST00000578921.5	protein_coding	RAB31-001	2.97332831257008	0.44547809994908	6.10122428978523	2.1171607906575e-09	8.60825929656982e-09	10.3880532873598	3.8213536546881	0.00291706022176794	1.17732623351191	0.257986612730461	0.506850193500632	-9.65225123509762
HAVANA	transcript	ENSG00000168461.12	protein_coding	RAB31	2	ENST00000578734.5	nonsense_mediated_decay	RAB31-003	0.0881611753956836	0.0308700505413174	2.13085450546014	0.0335906476209104	0.0581374089178347	-5.28804777854017	0.186008766457496	0.000210559213284296	0.0942396967019129	0.926205718135405	1	-10.3550078797202
HAVANA	transcript	ENSG00000168461.12	protein_coding	RAB31	2	ENST00000581109.1	nonsense_mediated_decay	RAB31-004	0.168299254210559	0.0500075504434642	1.58916873819865	0.112657298887412	0.173356529440966	-6.2877405747389	0.0698638402116322	-0.000948520194845288	-0.548326490257503	0.591791441403909	0.849118943271718	-10.200718738298
HAVANA	transcript	ENSG00000168461.12	protein_coding	RAB31	2	ENST00000583137.1	nonsense_mediated_decay	RAB31-002	0.504143751807207	0.435043072816422	13.3915337351969	3.82272393162942e-35	2.55591641824853e-33	68.9390839449212	0.448050090315336	0.0042657188540828	2.19048928402147	0.0452430026287225	0.161639869602986	-8.14398508796574
HAVANA	transcript	ENSG00000168461.12	protein_coding	RAB31	2	ENST00000435762.2	processed_transcript	RAB31-010	0.0762506953521594	0.106684737630507	4.13752893352092	4.12180371163605e-05	0.000106950423679281	0.862778774510802	0.669459288526217	0.0142290484606657	1.25764662946727	0.228352766712413	0.477860093417789	-9.55741630607878
HAVANA	transcript	ENSG00000168461.12	protein_coding	RAB31	2	ENST00000578737.5	processed_transcript	RAB31-009	0.524616101315986	0.405078844730688	7.39514684573859	6.03539800038137e-13	3.51648083167408e-12	18.3744344627177	0.323653549928931	-0.00177929482577958	-0.419129037408033	0.681250734114144	0.91071109883979	-10.2664380631043
HAVANA	transcript	ENSG00000168461.12	protein_coding	RAB31	2	ENST00000583921.5	processed_transcript	RAB31-012	0.347019251511442	0.199271722719895	6.00870595031339	3.61586334435624e-09	1.43548627480983e-08	9.86677960328932	0.26545704678376	0.00204922321316981	0.732054835532455	0.475775350273374	0.742119935023076	-10.0785200869644
HAVANA	transcript	ENSG00000168461.12	protein_coding	RAB31	2	ENST00000580361.1	retained_intron	RAB31-011	0.564979799618767	0.373210840216995	8.22036455212937	1.77398164819891e-15	1.33311938411973e-14	24.1068708521864	1.78106506521055	0.0196328726223268	5.72026152564639	4.58057245875683e-05	0.0010900042309549	-1.20215410254701
HAVANA	transcript	ENSG00000168461.12	protein_coding	RAB31	2	ENST00000577796.5	processed_transcript	RAB31-006	0.104353264341892	0.0878790293998237	3.71220405284391	0.00022866727146168	0.000545549892167427	-0.754993301339819	0.338637987877022	0.00517745698839064	1.40036633283309	0.182390055811842	0.412683288990377	-9.37670791730587
HAVANA	transcript	ENSG00000168461.12	protein_coding	RAB31	2	ENST00000577371.1	processed_transcript	RAB31-007	0.079293913730926	0.0664621928196349	3.20962334581665	0.00141488210658782	0.00305206842644153	-2.4519510072616	0.206305075951719	0.00381692938478859	1.1899587708534	0.253138840512754	0.501935837754591	-9.63767531069226
HAVANA	transcript	ENSG00000168461.12	protein_coding	RAB31	2	ENST00000580795.1	processed_transcript	RAB31-008	0.296489743144706	0.239466819395154	6.78247109056149	3.36068442388596e-11	1.64040882332599e-10	14.4341432068109	0.0451936778496318	0.00309899505254618	1.62749445420386	0.125111345391993	0.326762104409075	-9.05945824848336
HAVANA	transcript	ENSG00000168461.12	protein_coding	RAB31	2	ENST00000577284.1	processed_transcript	RAB31-005	0.1311416590857	0.122054725506513	7.99586260680892	9.06821584732865e-15	6.34087560822107e-14	22.5007514280199	0.289411605046157	0.00387067899077412	2.0444641029936	0.0594635242939437	0.196588504918606	-8.3964958123377
HAVANA	transcript	ENSG00000266891.1	processed_pseudogene	RP11-692N5.2	1	ENST00000578806.1	processed_pseudogene	RP11-692N5.2-001	0.00676779480760607	0.00152461886694644	0.339831185002041	0.734127024394012	0.818076040491893	-7.488655629131	0.409047234099783	0.00341331322553414	1.17212468303674	0.26000329606385	0.508925196869768	-9.65821565908209
HAVANA	transcript	ENSG00000266127.1	processed_pseudogene	ZNF415P1	2	ENST00000582279.1	processed_pseudogene	ZNF415P1-001	0.329300246479341	0.237482973185507	10.4877303818725	2.19374545969769e-23	3.81628560584568e-22	42.0912611230236	0.560276492031715	0.00727758257911183	5.36986412868887	8.6926386024421e-05	0.00169216583270887	-1.86861861772162
ENSEMBL	transcript	ENSG00000242651.3	misc_RNA	RN7SL862P	3	ENST00000491550.3	misc_RNA	RN7SL862P-201	0.575148646067077	0.257526626298553	5.42061488420797	9.27408971161919e-08	3.18399013365093e-07	6.71631416855097	0.660288390748338	0.0012951244394064	0.384450092598254	0.706211737694751	0.931035706052766	-10.2811663804608
ENSEMBL	transcript	ENSG00000252680.1	rRNA	RNA5SP449	3	ENST00000516871.1	rRNA	RNA5SP449-201	0.00144318604976031	-0.000411287691714922	-0.115806500723818	0.907852607490278	0.949938746159081	-7.53964884674104	0.312162744131231	0.00285383628339722	0.511445783619182	0.616720920658003	0.87045663260003	-10.2212094259292
HAVANA	transcript	ENSG00000265564.1	processed_pseudogene	PIGPP4	1	ENST00000584447.1	processed_pseudogene	PIGPP4-001	0	0	0	1	1	-7.54634944069386	0.0256566466531394	0.000195479212595347	0.166322420541887	0.870194986808235	1	-10.3449834029075
ENSEMBL	transcript	ENSG00000168454.11	protein_coding	TXNDC2	3	ENST00000611534.1	protein_coding	TXNDC2-201	0.0019866573951377	-0.000869202283787745	-0.833347872760445	0.4050483007981	0.516926502940932	-7.19961074770942	0.00422661921026714	-9.66084390918202e-05	-0.480467204173346	0.638047154830259	0.876192489185697	-10.2373568868185
HAVANA	transcript	ENSG00000168454.11	protein_coding	TXNDC2	2	ENST00000536353.2	protein_coding	TXNDC2-005	0.00364817456913598	-1.16123040529705e-05	-0.00786393556587542	0.993728702905339	1	-7.54631854249553	0.00951512456797729	0.0006524656846613	2.17087076853134	0.0469504344681919	0.166045827561261	-8.17843701500816
HAVANA	transcript	ENSG00000168454.11	protein_coding	TXNDC2	2	ENST00000584255.1	protein_coding	TXNDC2-004	0.00480688485576354	-0.000277168678029206	-0.125459922546448	0.90021011144001	0.944406920724466	-7.53848520656606	0.0136310013717056	-0.000115765337217036	-0.260070006436459	0.798458069496994	1	-10.3236915653509
HAVANA	transcript	ENSG00000168454.11	protein_coding	TXNDC2	2	ENST00000357775.5	protein_coding	TXNDC2-002	0.0180226063884475	0.0253457673495332	7.82531831904551	3.06215171016107e-14	2.03333995078464e-13	21.3036233848951	0.0531077478361358	7.18665723996987e-05	0.154658753692249	0.87921766020846	1	-10.3469805475115
HAVANA	transcript	ENSG00000168454.11	protein_coding	TXNDC2	2	ENST00000306084.6	protein_coding	TXNDC2-001	0.00380166133724374	0.00243341862280447	1.40980655186036	0.159221382246981	0.234987940630291	-6.55527962107553	0.00298887524927842	-2.38971439211471e-05	-0.194049523942142	0.848823301114948	1	-10.3396556323587
HAVANA	transcript	ENSG00000168454.11	protein_coding	TXNDC2	2	ENST00000426718.3	processed_transcript	TXNDC2-003	0.0865795884251036	0.0494558761701644	4.9568016438656	9.84251957265267e-07	3.04196865874659e-06	4.43544274588536	0.0049274458742081	0.000337882002802841	1.56403868221136	0.139317380319839	0.344445490482029	-9.1515449931032
HAVANA	transcript	ENSG00000272799.1	lincRNA	RP11-474N24.6	2	ENST00000609787.1	lincRNA	RP11-474N24.6-001	1.24277080628489	0.423205189907186	8.24085390154652	1.52602688925248e-15	1.15509274842393e-14	24.2551436632545	0.615978840550323	0.00281598076692314	0.915504778361036	0.37486743987608	0.637774460127576	-9.92428677975656
HAVANA	transcript	ENSG00000101558.13	protein_coding	VAPA	2	ENST00000400000.6	protein_coding	VAPA-001	2.5111442861365	0.330678849782715	6.51998878096997	1.72888072382123e-10	7.84717464881338e-10	12.8324277691861	3.73995227775996	0.0063632849133717	1.79712554485405	0.0931218491189764	0.270082235305382	-8.80121320496123
HAVANA	transcript	ENSG00000101558.13	protein_coding	VAPA	2	ENST00000577901.5	retained_intron	VAPA-003	1.35884867576183	0.472981974457406	9.16783632083258	1.27118100887409e-18	1.32415025464635e-17	31.2477156167029	1.49979589796568	0.0136432633901131	4.24085164755613	0.00076030116774709	0.00794325749261533	-4.10491694431301
HAVANA	transcript	ENSG00000101558.13	protein_coding	VAPA	2	ENST00000340541.4	protein_coding	VAPA-002	2.13176494948671	0.206683780377198	3.45649419878573	0.000594098399581446	0.00134601457177929	-1.6477406067242	2.79469357792378	0.00959565346424299	1.99660672092133	0.06495210583844	0.209563461117724	-8.47717878334435
HAVANA	transcript	ENSG00000101558.13	protein_coding	VAPA	2	ENST00000585042.5	nonsense_mediated_decay	VAPA-005	0.298028852919987	0.172787955159667	7.29274980190587	1.2039851582528e-12	6.79758677081202e-12	17.6966563742608	0.293765706882948	0.000784960609849874	0.362478125953562	0.722211748322455	0.943940541823126	-10.2898532063742
HAVANA	transcript	ENSG00000101558.13	protein_coding	VAPA	2	ENST00000578314.1	processed_transcript	VAPA-009	0.429310091277061	0.185937948155875	5.19606358631618	2.9748980019179e-07	9.69833732243674e-07	5.58921208754678	0.478621829902555	0.00315768398728928	1.26008422453569	0.227497027811071	0.476698573278625	-9.55445905822307
HAVANA	transcript	ENSG00000101558.13	protein_coding	VAPA	2	ENST00000584796.5	processed_transcript	VAPA-008	1.63789620804044	0.0242246008612131	0.31652872593831	0.7517339377001	0.832346622028444	-7.49629579428081	0.78775157061748	-0.0043794074221185	-0.527917325061072	0.605523925957987	0.861627224026732	-10.2122275269747
HAVANA	transcript	ENSG00000101558.13	protein_coding	VAPA	2	ENST00000583879.5	retained_intron	VAPA-006	3.53318069567765	0.753500379758635	9.32663863886056	3.57902837552312e-19	3.9570956043846e-18	32.4993776952744	5.49459872693456	0.0048461462507397	1.68322304289937	0.11368211547776	0.309630594958894	-8.97650502009368
HAVANA	transcript	ENSG00000101558.13	protein_coding	VAPA	2	ENST00000583475.1	retained_intron	VAPA-004	2.76289376812832	0.860406814363421	11.4906175083052	2.87942932128682e-27	7.63951022440493e-26	50.945218774295	4.02768015399152	0.00711171072851365	1.47036528051686	0.162779314678757	0.382333058527221	-9.28266056485084
HAVANA	transcript	ENSG00000101558.13	protein_coding	VAPA	2	ENST00000577539.1	retained_intron	VAPA-007	0.763285168109255	0.352283061591413	11.8043443570533	1.59684970883026e-28	4.88677306594795e-27	53.8123483739745	1.38558877218828	0.0100419168679949	4.96750622665098	0.000185056995696868	0.00286689480447172	-2.65165132457901
ENSEMBL	transcript	ENSG00000223138.1	rRNA	RNA5SP450	3	ENST00000411206.1	rRNA	RNA5SP450-201	0.430204376782475	0.0346245834298816	0.424950493192782	0.671056418873744	0.765369808965443	-7.45614021090423	1.51137639779203	-0.0295662035522223	-1.8692163649229	0.0818780548302118	0.247308588085632	-8.68649945285217
HAVANA	transcript	ENSG00000265554.1	lincRNA	RP11-419J16.1	2	ENST00000582470.1	lincRNA	RP11-419J16.1-001	0.00545985399298114	0.00106772425020711	0.313210946253741	0.754251611954927	0.834447581644422	-7.49733949298981	0.0157808618357411	0.00108211624016511	1.62168892220053	0.126357165479509	0.326762104409075	-9.06798943128821
HAVANA	transcript	ENSG00000264876.1	lincRNA	RP11-138E9.2	2	ENST00000582531.1	lincRNA	RP11-138E9.2-001	0.0015367372075223	0.000877216489978067	1.03009249579015	0.303466902869989	0.407550635577869	-7.01675680807506	0.00175339185860745	-9.35142324590642e-05	-0.96164332936144	0.351956417851345	0.612650552147829	-9.88064964629704
HAVANA	transcript	ENSG00000266102.1	lincRNA	RP11-243E13.2	2	ENST00000580258.1	lincRNA	RP11-243E13.2-001	0.000690890138254996	-0.000731374121816554	-0.892183425766488	0.372725762401671	0.483156284246137	-7.14896250260589	0	0	0	1	1	-10.3597524836655
HAVANA	transcript	ENSG00000260913.1	lincRNA	LINC01254	2	ENST00000567609.1	lincRNA	LINC01254-002	0.00184038992358514	0.00195723508560784	2.24026439088029	0.0255142654177023	0.0452050226398243	-5.05137935179908	0.0031072841665226	-0.00010633056718718	-0.911393559154423	0.376957451871553	0.640128355700687	-9.92808259871332
HAVANA	transcript	ENSG00000260913.1	lincRNA	LINC01254	2	ENST00000566225.1	lincRNA	LINC01254-001	0.185834465970143	0.0377718361662442	3.97634366529	8.0361551422143e-05	0.000202033152941831	0.230318945708484	0.0478616996683273	0.000570042886391445	1.44844952315247	0.168721610015401	0.391737413755589	-9.31247537094781
HAVANA	transcript	ENSG00000154856.12	protein_coding	APCDD1	2	ENST00000355285.9	protein_coding	APCDD1-001	0.922778472273038	0.35921871264533	7.06218293614277	5.54691658427621e-12	2.92784071362331e-11	16.1985440948833	2.10780382816663	0.00439518648868582	2.34743390835217	0.0335301653190973	0.130342521024931	-7.86299808779191
HAVANA	transcript	ENSG00000154856.12	protein_coding	APCDD1	2	ENST00000423585.2	nonsense_mediated_decay	APCDD1-002	0.0912780562113685	0.0508065047029894	1.72046242895459	0.0859699703520274	0.136320310583466	-6.07182521920436	0.885336700844362	0.0107721387539213	1.10358605879656	0.287710824575903	0.540199946073437	-9.73474473379555
HAVANA	transcript	ENSG00000154856.12	protein_coding	APCDD1	2	ENST00000582723.1	nonsense_mediated_decay	APCDD1-003	0.545113689759764	0.347100279131665	4.98430227084309	8.59850266781698e-07	2.67342935590477e-06	4.56555881013182	1.61593370665218	0.0206922164275368	3.0348389924006	0.00860579586359131	0.0480011734866304	-6.54739196854235
HAVANA	transcript	ENSG00000154856.12	protein_coding	APCDD1	2	ENST00000578882.1	protein_coding	APCDD1-004	1.14519777741466	0.32864020021105	4.49088077697455	8.82470833944709e-06	2.46517072921545e-05	2.33095207549004	2.05855699567995	0.00384928183295051	0.9001589767982	0.382709203235047	0.646225387588311	-9.93837750219554
HAVANA	transcript	ENSG00000154856.12	protein_coding	APCDD1	2	ENST00000584596.2	protein_coding	APCDD1-006	0.454602326757133	0.264849631740309	8.43855922462672	3.51999932506142e-16	2.84399961920131e-15	25.7001632512006	0.950135279335291	0.0115590851394485	4.7542689750181	0.000278460940513275	0.00383210632307937	-3.07352836456659
HAVANA	transcript	ENSG00000154856.12	protein_coding	APCDD1	2	ENST00000579685.1	nonsense_mediated_decay	APCDD1-005	0.539395548632795	0.289632345395157	6.29539076955412	6.73813223193969e-10	2.8850979104969e-09	11.5042456295572	0.470624362223407	-0.000738689258411954	-0.106524048144285	0.916623040969149	1	-10.3536908358101
HAVANA	transcript	ENSG00000134265.12	protein_coding	NAPG	2	ENST00000580483.5	nonsense_mediated_decay	NAPG-003	1.12246018659653	0.19213867570324	3.58349320030354	0.000372394434180291	0.000865074358003689	-1.21191444892091	2.4805066548047	0.0206634732911934	3.50147743103122	0.00335164857613079	0.0237583408991765	-5.60877389958732
HAVANA	transcript	ENSG00000134265.12	protein_coding	NAPG	2	ENST00000580224.5	nonsense_mediated_decay	NAPG-007	0.369447996474784	0.218275075995222	2.91488969627904	0.00371846230577293	0.00757034344603912	-3.337081943665	0.649034067710796	-0.0180486781422791	-1.65500311596253	0.119351177146328	0.320161500720621	-9.01874931856566
HAVANA	transcript	ENSG00000134265.12	protein_coding	NAPG	2	ENST00000322897.10	protein_coding	NAPG-001	2.64360916602061	0.203543210040286	3.37370403282294	0.000799493971018057	0.00178173460410511	-1.92378352052869	4.27389625655141	-0.00699160015210853	-1.86311560340733	0.0827802507684102	0.249201243613369	-8.69631552912905
HAVANA	transcript	ENSG00000134265.12	protein_coding	NAPG	2	ENST00000582978.5	retained_intron	NAPG-004	1.46415257163433	0.0701387045656984	1.20145979010935	0.230144295137417	0.322804443011503	-6.82616950595729	1.98739267572851	0.00841973305431979	2.80590094901354	0.0136204176003154	0.0675597200356227	-6.99758111536506
HAVANA	transcript	ENSG00000134265.12	protein_coding	NAPG	2	ENST00000580746.1	retained_intron	NAPG-005	0.697136429654	0.141299622840316	3.91532770892388	0.000102868101893288	0.000255602972535179	-0.00294633625913754	0.882750982531311	0.00708351914665933	2.29521565524719	0.0370675171957581	0.140019773528564	-7.9575081649523
HAVANA	transcript	ENSG00000134265.12	protein_coding	NAPG	1	ENST00000582472.3	protein_coding	NAPG-006	0.502076665537455	0.241524498224033	7.50378632655073	2.87739643102172e-13	1.73314322545318e-12	19.1017991838752	0.792761568046899	0.0042693532914219	1.42746872709249	0.174577882809222	0.40058557094789	-9.34070403614376
HAVANA	transcript	ENSG00000134265.12	protein_coding	NAPG	2	ENST00000583367.1	retained_intron	NAPG-002	2.18682780491084	0.254461280910278	4.29444565101186	2.10631591544239e-05	5.64460022642863e-05	1.50099095997582	3.06762123805783	0.0221111200195332	5.79992165045264	3.96895060552081e-05	0.000990790086475152	-1.05277312652177
HAVANA	transcript	ENSG00000265728.1	lincRNA	RP11-883A18.3	2	ENST00000579385.1	lincRNA	RP11-883A18.3-001	1.25024932465089	0.577374412776065	11.6727506651997	5.40018361846291e-28	1.55019913728426e-26	52.6043673150605	1.63698064883423	0.0103935604312109	3.04755719905238	0.00838816540771462	0.0470773531145008	-6.52212942982204
HAVANA	transcript	ENSG00000266604.1	lincRNA	RP11-856M7.6	2	ENST00000584734.1	lincRNA	RP11-856M7.6-002	0.012313018701885	-0.00544593575558047	-1.31015496937056	0.19074774898854	0.274872770403108	-6.69020162463625	0.00819876835153923	-0.000187400419463753	-0.676619888200019	0.509273377196338	0.773010065676799	-10.1188716995456
HAVANA	transcript	ENSG00000266604.1	lincRNA	RP11-856M7.6	2	ENST00000583691.1	lincRNA	RP11-856M7.6-001	0.00559752987352286	0.00355639601429523	1.24684316010124	0.213041458556509	0.302275497196951	-6.77082104929804	0.0269547565826462	0.00111783112547555	1.24533492417246	0.23271366692496	0.483887366663194	-9.57228219825016
HAVANA	transcript	ENSG00000264503.1	processed_pseudogene	RP11-856M7.7	2	ENST00000582221.1	processed_pseudogene	RP11-856M7.7-001	0.00229647533266492	0.00236166873275495	0.675244826170687	0.499833808464147	0.611162762858798	-7.31864241942671	0	0	0	1	1	-10.3597524836655
HAVANA	transcript	ENSG00000264311.1	processed_pseudogene	CCDC58P1	1	ENST00000578567.1	processed_pseudogene	CCDC58P1-001	0.024699791044051	0.0216583280002266	2.50146827819368	0.012688016048026	0.0237480800408008	-4.43950153539827	0.0604951103735726	-0.000690550435361267	-0.664950360956824	0.516495793595524	0.779746252259684	-10.126986704138
HAVANA	transcript	ENSG00000264072.1	lincRNA	RP11-856M7.4	2	ENST00000579413.1	lincRNA	RP11-856M7.4-001	0.0113758856663436	0.0022859189392034	0.359560765943441	0.719328133876415	0.806033871792999	-7.48176300317907	0.0308327007370536	0.00166536552448681	2.05711864933112	0.0580849805661074	0.193280099814429	-8.37498389815437
HAVANA	transcript	ENSG00000266470.1	unprocessed_pseudogene	RP11-856M7.8	2	ENST00000584918.1	unprocessed_pseudogene	RP11-856M7.8-001	0.0087917680282741	-0.00684667675082845	-0.815162969232336	0.415368930990474	0.527428488745502	-7.21456834984044	1.28908684822349	0.0211810390393406	1.8511420898493	0.0845768365316615	0.252993826931727	-8.71552337488444
HAVANA	transcript	ENSG00000265038.1	processed_pseudogene	PMM2P1	1	ENST00000581948.1	processed_pseudogene	PMM2P1-001	0.00229389376600025	-0.000382662984336408	-0.275768502950444	0.782840336706702	0.857068709943706	-7.50835593699575	0.00519844467318635	-0.000118821592529974	-0.487909685069363	0.632892304714589	0.872463156214049	-10.2335665580711
HAVANA	transcript	ENSG00000260779.1	antisense	RP11-856M7.1	2	ENST00000562202.1	antisense	RP11-856M7.1-001	0.000363458105841011	0.000441532210827436	1.35323076973737	0.176596224392009	0.257160978974605	-6.63308383673021	0.0281663038321728	0.000298845349813321	1.22285531168654	0.240844252534534	0.493554373740185	-9.59912009164681
HAVANA	transcript	ENSG00000154864.11	protein_coding	PIEZO2	2	ENST00000582937.1	protein_coding	PIEZO2-010	0.0172290310825262	0.012586678190913	1.44475627694938	0.149155615848202	0.222028969006616	-6.5056366705542	0.00491835010332314	-0.000262312005510567	-1.17778292016049	0.257810125750283	0.506675192161657	-9.65172652762474
HAVANA	transcript	ENSG00000154864.11	protein_coding	PIEZO2	2	ENST00000302079.10	protein_coding	PIEZO2-007	0.492916675290338	0.178706705365359	5.13172517894947	4.1230092993105e-07	1.32495043308787e-06	5.27414707680022	0.569622387098934	0.00406040229490019	0.868738978195337	0.399109277686861	0.664273383325412	-9.96656126534762
ENSEMBL	transcript	ENSG00000154864.11	protein_coding	PIEZO2	3	ENST00000383408.6	protein_coding	PIEZO2-201	0.558726145432374	0.344359955520433	8.1219072813637	3.6431967797285e-15	2.64932546927889e-14	23.3983016545505	1.08634143713645	0.007892147324607	2.1756865273536	0.0465258496949955	0.164951086728852	-8.16999466956429
HAVANA	transcript	ENSG00000154864.11	protein_coding	PIEZO2	2	ENST00000538948.5	protein_coding	PIEZO2-011	0.185265383668085	0.0948357235841933	3.47813911593345	0.00054918148708019	0.00124975421664778	-1.57451918925085	0.0379410272934424	-0.000661762341912205	-0.935884883620491	0.364624023426071	0.626578026241728	-9.90524593840629
HAVANA	transcript	ENSG00000154864.11	protein_coding	PIEZO2	2	ENST00000580640.5	protein_coding	PIEZO2-006	0.493878221082222	0.287832371492357	7.79639813317663	3.7566553995122e-14	2.47235953286444e-13	21.1026123823508	0.846173876404078	0.00496311173231724	1.63878379997459	0.122719022314885	0.326272982411738	-9.04280837830408
HAVANA	transcript	ENSG00000154864.11	protein_coding	PIEZO2	2	ENST00000503781.7	protein_coding	PIEZO2-003	0.00126364228502113	-0.0026450145581653	-0.777297111130034	0.437352791944366	0.549816697773331	-7.24465784969304	0	0	0	1	1	-10.3597524836655
HAVANA	transcript	ENSG00000154864.11	protein_coding	PIEZO2	2	ENST00000582913.5	nonsense_mediated_decay	PIEZO2-015	0.129119914207018	0.0680470002399281	4.95997856212153	9.69038360913676e-07	2.99674056675998e-06	4.4504406740282	0.103807564739936	-0.000370975065043988	-0.358549769644999	0.725086864770037	0.946183062800237	-10.2913534476267
HAVANA	transcript	ENSG00000154864.11	protein_coding	PIEZO2	2	ENST00000581680.1	processed_transcript	PIEZO2-012	0.0332370195335493	0.0148873562736447	1.53023344959781	0.126594264611847	0.192172762448007	-6.37914684235216	0.112289198003868	-0.00093936026629069	-0.599083887401444	0.558340527407928	0.818569408854149	-10.1702861466407
HAVANA	transcript	ENSG00000154864.11	protein_coding	PIEZO2	2	ENST00000579151.1	retained_intron	PIEZO2-009	0.356709358467215	0.268282994766358	7.78364676999384	4.11021919750552e-14	2.69322938963805e-13	21.0141682657203	0.632050472597691	0.00652141256515428	2.20816350074185	0.0437544563413398	0.157838675982134	-8.11281409874267
HAVANA	transcript	ENSG00000154864.11	protein_coding	PIEZO2	2	ENST00000579949.2	protein_coding	PIEZO2-005	0.321896796254783	0.255259665382934	9.22408545851746	8.12787327189363e-19	8.64909626101973e-18	31.6893283503459	0.507456652981354	0.00372748534588243	1.67125606249056	0.116056923955913	0.314121416262062	-8.99447832624825
HAVANA	transcript	ENSG00000154864.11	protein_coding	PIEZO2	2	ENST00000578145.1	retained_intron	PIEZO2-008	0.319678446444006	0.166655327368828	5.38153566952136	1.13931977944693e-07	3.87694410015601e-07	6.51710803652573	0.422505658789236	0.00242445663470517	0.897159826469356	0.384254685134218	0.647938314091433	-9.94110649212726
HAVANA	transcript	ENSG00000154864.11	protein_coding	PIEZO2	2	ENST00000583325.1	protein_coding	PIEZO2-004	0.142374590227181	0.109170195909541	5.70438382155732	2.00574590800831e-08	7.37698398572057e-08	8.20100458373215	0.0911456584696246	0.000173825513144588	0.101754917030358	0.920341800532854	1	-10.3542212625562
HAVANA	transcript	ENSG00000154864.11	protein_coding	PIEZO2	1	ENST00000579112.1	protein_coding	PIEZO2-013	0.454915868508209	0.190686327621282	4.92347787502523	1.15838009960063e-06	3.55274664718182e-06	4.27864914257296	1.10977615996001	0.00797142756552904	1.7057981741131	0.109317148073045	0.301559358702049	-8.94236485905286
HAVANA	transcript	ENSG00000154864.11	protein_coding	PIEZO2	2	ENST00000579899.1	processed_transcript	PIEZO2-014	0.867477272116893	0.336102303885515	6.98012298293374	9.4657133343746e-12	4.87935812946856e-11	15.6748376821194	0.352213959584545	0.00176867788764366	0.334499706473607	0.742780925941542	0.960265350844398	-10.3001876540812
HAVANA	transcript	ENSG00000264843.1	antisense	RP11-856M7.2	2	ENST00000584167.1	antisense	RP11-856M7.2-001	0.00728353800003409	0.00831745039834529	2.90982779364294	0.00377817693510457	0.0076841107487428	-3.35156575672569	0.264330109851089	0.000603872609919015	0.807328840256519	0.432492015868491	0.698660920659984	-10.019027029977
HAVANA	transcript	ENSG00000264714.1	transcribed_processed_pseudogene	RP11-21G15.1	1	ENST00000584346.1	transcribed_processed_pseudogene	RP11-21G15.1-001	0.00179552703794745	0.00136113371554987	1.4026735177489	0.161337675302482	0.237718365906863	-6.56526329025427	0.111805709901132	0.00162533911136258	2.14314700680024	0.049465508108828	0.172386519738972	-8.22685158379385
HAVANA	transcript	ENSG00000264714.1	transcribed_processed_pseudogene	RP11-21G15.1	2	ENST00000581724.1	processed_transcript	RP11-21G15.1-002	0.0950459200517733	0.0261971609069055	3.24335446088081	0.00126063805393356	0.00273801709387689	-2.34543155196469	0.384189989621416	0.0037557422191527	2.37697519352189	0.0316726757956934	0.12504204610315	-7.80910670135142
ENSEMBL	transcript	ENSG00000274838.1	miRNA	MIR6788	3	ENST00000618842.1	miRNA	MIR6788-201	0.0496519108687834	0.0124251183994123	0.405638787332408	0.685182344381937	0.777570216673208	-7.4641516269935	0.160518234254534	-0.000598057783847797	-0.11152324999127	0.912727049264605	1	-10.3531087848379
HAVANA	transcript	ENSG00000263952.5	antisense	RP11-513M1.1	2	ENST00000579321.5	antisense	RP11-513M1.1-001	0.634904623888747	0.214427376769239	5.10421468237624	4.73556313503393e-07	1.51190441932095e-06	5.14050546372494	0.0946229576863918	-0.0010163169349191	-0.567733475867748	0.578881610835048	0.837545174368718	-10.1893868909391
HAVANA	transcript	ENSG00000263952.5	antisense	RP11-513M1.1	2	ENST00000584321.1	antisense	RP11-513M1.1-002	0.000532583629025919	0.000873744454713503	0.815818828700857	0.414994017808476	0.527095531296142	-7.2140346074399	0.198225722310683	0.00197378224724898	1.02425291513218	0.322462988409269	0.580067806312579	-9.81842952763743
HAVANA	transcript	ENSG00000263682.1	unprocessed_pseudogene	RP11-93H10.1	1	ENST00000580702.1	unprocessed_pseudogene	RP11-93H10.1-001	4.68112658919485e-05	3.85154108856131e-05	0.173192052956868	0.862570881629976	0.916842697070663	-7.53136308319396	0.00171620975819093	1.30758838719309e-05	0.132249398128533	0.896600569445027	1	-10.3504115328512
HAVANA	transcript	ENSG00000267051.1	lincRNA	RP11-128P17.2	2	ENST00000592198.1	lincRNA	RP11-128P17.2-001	0.00202903967035919	-0.00174380173941886	-0.655062515648722	0.512730137569834	0.623585645869742	-7.33204502171456	0	0	0	1	1	-10.3597524836655
HAVANA	transcript	ENSG00000273119.1	lincRNA	RP11-128P17.4	2	ENST00000609980.1	lincRNA	RP11-128P17.4-001	0.00295065533392623	0.00244492997403706	1.38779506027217	0.16582042586921	0.243454134374431	-6.58592604908302	0.00255377634636458	-0.000136201405139444	-1.07640426110504	0.299290805843487	0.553702084368836	-9.76401767770972
HAVANA	transcript	ENSG00000267564.1	lincRNA	RP11-128P17.3	2	ENST00000587114.1	lincRNA	RP11-128P17.3-001	0.00036178404332858	0.000368267301481921	0.294735245430836	0.768319031733841	0.845714491993949	-7.50295046935415	0	0	0	1	1	-10.3597524836655
HAVANA	transcript	ENSG00000267425.1	lincRNA	RP11-128P17.1	2	ENST00000591029.1	lincRNA	RP11-128P17.1-001	5.39572942061367e-05	-9.80895645438376e-05	-0.355495448285013	0.722369066529043	0.808517826113357	-7.48321503498015	0	0	0	1	1	-10.3597524836655
HAVANA	transcript	ENSG00000267252.5	lincRNA	LINC01255	2	ENST00000587189.5	lincRNA	LINC01255-001	6.37988963799067e-05	8.79757995753796e-06	0.0295251320785036	0.976457610424033	0.998393588530741	-7.54591389210888	0	0	0	1	1	-10.3597524836655
HAVANA	transcript	ENSG00000267252.5	lincRNA	LINC01255	2	ENST00000591318.1	lincRNA	LINC01255-003	0	0	0	1	1	-7.54634944069386	0	0	0	1	1	-10.3597524836655
HAVANA	transcript	ENSG00000267252.5	lincRNA	LINC01255	2	ENST00000589566.1	lincRNA	LINC01255-002	0.000269771861028384	-9.19839328511702e-05	-0.0951937833154704	0.924199221486259	0.961710422248155	-7.54182185685686	0	0	0	1	1	-10.3597524836655
HAVANA	transcript	ENSG00000267252.5	lincRNA	LINC01255	2	ENST00000586947.5	lincRNA	LINC01255-004	0	0	0	1	1	-7.54634944069386	0	0	0	1	1	-10.3597524836655
HAVANA	transcript	ENSG00000267252.5	lincRNA	LINC01255	2	ENST00000591431.1	lincRNA	LINC01255-005	0.000165585652954616	-0.00029321793108298	-0.475373118312559	0.634729606232652	0.734447886745538	-7.43346770345533	0	0	0	1	1	-10.3597524836655
HAVANA	transcript	ENSG00000267252.5	lincRNA	LINC01255	2	ENST00000586145.1	lincRNA	LINC01255-006	0	0	0	1	1	-7.54634944069386	0	0	0	1	1	-10.3597524836655
HAVANA	transcript	ENSG00000267371.1	processed_pseudogene	RP11-712C7.2	1	ENST00000591378.1	processed_pseudogene	RP11-712C7.2-001	0	0	0	1	1	-7.54634944069386	0	0	0	1	1	-10.3597524836655
HAVANA	transcript	ENSG00000236396.7	protein_coding	SLC35G4	2	ENST00000588001.2	protein_coding	SLC35G4-001	7.59233031244824e-05	-1.66305258479283e-05	-0.0596452210715672	0.952462142212941	0.981810237399144	-7.5445719675845	0	0	0	1	1	-10.3597524836655
HAVANA	transcript	ENSG00000267794.1	processed_pseudogene	RP11-677O4.5	2	ENST00000590231.1	processed_pseudogene	RP11-677O4.5-001	0.00416017710787516	-0.0053651636603149	-0.48819696891466	0.625625337834606	0.72641646341546	-7.42729675434882	0	0	0	1	1	-10.3597524836655
HAVANA	transcript	ENSG00000257513.7	transcribed_unprocessed_pseudogene	NPIPB1P	2	ENST00000547442.5	processed_transcript	NPIPB1P-002	0.009371542454111	0.00847008143718408	2.47163306317234	0.0137832731178522	0.0256354673055186	-4.51272207274982	0.00307858070541416	0.000211102676942686	1.47731723807931	0.160931167751148	0.37950776387395	-9.27313354531429
HAVANA	transcript	ENSG00000257513.7	transcribed_unprocessed_pseudogene	NPIPB1P	2	ENST00000588786.2	transcribed_unprocessed_pseudogene	NPIPB1P-001	0.00749702233078391	0.00467690483689581	1.83393846840817	0.0672600196949527	0.109259501590523	-5.871578113442	0.037085140430888	0.00190800239363913	1.80061983005918	0.0925467152933727	0.268962179826008	-8.79571844213525
HAVANA	transcript	ENSG00000267143.1	lincRNA	RP11-677O4.6	2	ENST00000589395.1	lincRNA	RP11-677O4.6-001	0.886109762926294	0.473685661877756	4.46688309944467	9.8314900033643e-06	2.73428224215777e-05	2.22772033559445	3.23126019717985	0.0321162893682832	4.01559660463771	0.00119053222330166	0.0110381728834158	-4.56231594958613
HAVANA	transcript	ENSG00000267773.1	unprocessed_pseudogene	RP11-677O4.4	2	ENST00000585729.1	unprocessed_pseudogene	RP11-677O4.4-001	0.00825542621853964	0.00382617975692845	1.0086232521105	0.313645448337568	0.418957463487932	-7.03858000546304	0	0	0	1	1	-10.3597524836655
ENSEMBL	transcript	ENSG00000283492.1	miRNA	MIR7153	3	ENST00000637758.1	miRNA	MIR7153-201	0.00370077416271335	-0.00191141497246323	-0.291595461425808	0.770717437833326	0.847684751867857	-7.50387011497306	0	0	0	1	1	-10.3597524836655
HAVANA	transcript	ENSG00000260759.1	lincRNA	RP11-677O4.2	2	ENST00000561598.1	lincRNA	RP11-677O4.2-001	0.000221281441486324	-0.000164221556236524	-0.619049976709622	0.536166676777872	0.645696986518132	-7.35495156549063	0.00071276503733713	5.43059076066384e-06	0.0794284658545863	0.937775169332961	1	-10.3563817613928
HAVANA	transcript	ENSG00000141404.15	protein_coding	GNAL	2	ENST00000334049.10	protein_coding	GNAL-001	1.53159854701362	0.502590276835484	9.42654583712396	1.60018425113923e-19	1.83575888527296e-18	33.2945594185592	3.02956914208833	0.0114035928591913	4.09906099387797	0.00100780371021606	0.0097599558877649	-4.39261009950247
HAVANA	transcript	ENSG00000141404.15	protein_coding	GNAL	2	ENST00000585590.1	processed_transcript	GNAL-007	0.145853391880954	0.058670593698125	3.33107418320581	0.000929404381131533	0.00205218220651855	-2.06342897478133	0.144147889843433	-0.000204150941728522	-0.13948095016022	0.890984604542378	1	-10.3493627565251
HAVANA	transcript	ENSG00000141404.15	protein_coding	GNAL	2	ENST00000535121.5	protein_coding	GNAL-005	0.291940342911904	0.188976035938592	4.20212090258498	3.13455872130968e-05	8.24182098911298e-05	1.1228092400216	0.786023994895882	-0.00410399208275448	-0.589752754041291	0.564413274780412	0.824143613560307	-10.1760736147543
HAVANA	transcript	ENSG00000141404.15	protein_coding	GNAL	2	ENST00000269162.9	protein_coding	GNAL-004	0.0546308706756485	0.0281842687324042	1.79953039402536	0.0725403646392019	0.116974233485709	-5.93363021300692	0.214877816710052	0.00164040198068616	0.694478286086947	0.498334687364282	0.762670967141381	-10.1061965867275
HAVANA	transcript	ENSG00000141404.15	protein_coding	GNAL	2	ENST00000423027.7	protein_coding	GNAL-002	0.812950800947	0.341402947422463	5.82916890132325	1.00233908398931e-08	3.79854316544211e-08	8.87492187230988	2.12889996925715	0.00733985017633398	2.98063083202987	0.00959749405857165	0.0520617606350675	-6.65479502109495
HAVANA	transcript	ENSG00000141404.15	protein_coding	GNAL	2	ENST00000585642.5	protein_coding	GNAL-008	0.583708335576614	0.314003171589762	5.5616083415399	4.36886347529345e-08	1.55074049250062e-07	7.44564140250322	1.28035657439906	-0.00287287444794171	-0.341775858194378	0.737411303902711	0.956060547385642	-10.2975785788844
HAVANA	transcript	ENSG00000141404.15	protein_coding	GNAL	2	ENST00000590972.1	processed_transcript	GNAL-010	0.392411961848959	0.214183779842059	5.31815834162678	1.58652380284534e-07	5.3172313311836e-07	6.19677113141261	0.615205922835685	0.00802612558435173	1.80736235236607	0.0914458468716398	0.266872268541118	-8.78509668606335
HAVANA	transcript	ENSG00000141404.15	protein_coding	GNAL	2	ENST00000590228.1	protein_coding	GNAL-009	0.411086827928072	0.0988389449009339	2.20897723649334	0.0276310079238423	0.0486312275182887	-5.1202439906527	0.332865899665144	0.00125201180524377	0.267895088863882	0.792544790956803	0.998063400043417	-10.3214943071186
HAVANA	transcript	ENSG00000141404.15	protein_coding	GNAL	2	ENST00000602628.1	protein_coding	GNAL-006	0.27632762241794	0.148579067266799	6.36618619268625	4.40677172809627e-10	1.92107903669199e-09	11.9186403254229	0.358332633517867	0.00194953332426124	0.759653506353577	0.45960729631175	0.726129903499971	-10.0573307026706
HAVANA	transcript	ENSG00000141404.15	protein_coding	GNAL	1	ENST00000586926.1	protein_coding	GNAL-011	0.149132227343913	0.132725057844735	5.47461979082804	6.96432883307513e-08	2.42258650867102e-07	6.993709401913	0.476636058279266	0.0056380671966872	1.96581645081628	0.068723481275879	0.218250799690746	-8.5285125454445
HAVANA	transcript	ENSG00000267333.1	processed_pseudogene	ASNSP6	1	ENST00000592770.1	processed_pseudogene	ASNSP6-001	0.0646265633046044	0.0438385544408906	6.30547754221622	6.3440353063235e-10	2.723241133481e-09	11.5630467309203	0.159044976836266	0.00485551962730034	7.52957991150747	2.18891807712516e-06	0.000155792278708084	1.98465471307594
HAVANA	transcript	ENSG00000267455.1	antisense	RP11-78A19.2	2	ENST00000586453.1	antisense	RP11-78A19.2-001	0.0121878119038031	0.00089309388332715	0.232226001318639	0.81645793967804	0.882410290468952	-7.51940610348591	0.327592291788468	0.00459877473513737	1.93757027014091	0.072356938673013	0.226447430522708	-8.5751968297882
HAVANA	transcript	ENSG00000255112.2	protein_coding	CHMP1B	2	ENST00000526991.2	protein_coding	CHMP1B-001	2.66456287986172	0.400790031406483	7.61225527040609	1.36215977193808e-13	8.48113918478518e-13	19.8364347175212	3.88930894167209	0.00542632468539361	2.97270355861409	0.00975164401790836	0.052683624391005	-6.67046292523275
HAVANA	transcript	ENSG00000255112.2	protein_coding	CHMP1B	2	ENST00000588284.1	processed_transcript	CHMP1B-002	0.0750106107394877	-0.00690160518092452	-0.435666358895336	0.663267699697992	0.758749696556413	-7.45153416365706	0.0310730338367782	0.00213072232023622	1.62659120515438	0.125304477629236	0.326762104409075	-9.06078695217466
HAVANA	transcript	ENSG00000267165.1	antisense	RP11-78A19.3	2	ENST00000586474.1	antisense	RP11-78A19.3-001	0.082751947300337	0.0503176599555	3.39356893325263	0.000744919791934143	0.00166631237787626	-1.8581313794525	2.66368628714935	-0.00414722843512966	-0.627141566925375	0.540294388723259	0.801449460325758	-10.1523639548042
HAVANA	transcript	ENSG00000272703.1	antisense	RP11-78A19.4	2	ENST00000609238.1	antisense	RP11-78A19.4-001	0.0278649010063152	0.0304070622772208	3.5827075035989	0.000373488211262611	0.00086748184740177	-1.21465669101662	0.873176409305166	0.0150648336623543	3.96997018949834	0.00130434146649254	0.0118101972341489	-4.65516866695754
HAVANA	transcript	ENSG00000154889.16	protein_coding	MPPE1	2	ENST00000588072.5	protein_coding	MPPE1-001	0.222956445057935	0.149616322848506	11.0524791309966	1.51711496655158e-25	3.32387943117845e-24	47.0168236218949	1.15791487460029	0.0122094778797061	4.10073628350455	0.00100444408455456	0.00973798179260332	-4.38920612001967
HAVANA	transcript	ENSG00000154889.16	protein_coding	MPPE1	2	ENST00000317235.11	protein_coding	MPPE1-004	0.670866465818808	0.0429951263918614	1.32328046950161	0.1863496894502	0.269392719497648	-6.67299176074392	0.0826683835540241	0.00419343117830863	2.77151797068416	0.0145869455940056	0.0710901436126549	-7.064338444264
HAVANA	transcript	ENSG00000154889.16	protein_coding	MPPE1	2	ENST00000496196.5	nonsense_mediated_decay	MPPE1-002	0.276804118802629	0.139347091377423	4.54618654028486	6.86696131952459e-06	1.9395142310349e-05	2.5708032466639	0.0930034093697417	-0.000528946124996856	-0.17378113068885	0.864434843880792	1	-10.3436304705748
HAVANA	transcript	ENSG00000154889.16	protein_coding	MPPE1	2	ENST00000317251.8	nonsense_mediated_decay	MPPE1-007	0.219030799102574	-0.059652712671922	-2.72894395904152	0.00657862941662857	0.0128973912188236	-3.85313437631492	0.0605832442716955	-0.000876956305172525	-1.33037860342641	0.203892878483078	0.444216197855673	-9.46722404351526
HAVANA	transcript	ENSG00000154889.16	protein_coding	MPPE1	2	ENST00000309976.13	protein_coding	MPPE1-008	0.201396869030172	0.0111926965260854	0.493699249442408	0.621736384317071	0.723072038402425	-7.4245986996154	0.446542654756206	-0.00611848533124392	-1.97511669402548	0.0675638690663505	0.215631377931044	-8.51305552003981
HAVANA	transcript	ENSG00000154889.16	protein_coding	MPPE1	2	ENST00000344987.11	protein_coding	MPPE1-016	0.405014913065041	-0.0040335468282574	-0.102920034672949	0.918067891253235	0.957247000615734	-7.5410570913488	0.809522654616247	-0.0143645601137315	-3.46926002096502	0.00357732650690153	0.0249457885822763	-5.67414594697947
HAVANA	transcript	ENSG00000154889.16	protein_coding	MPPE1	2	ENST00000592755.1	processed_transcript	MPPE1-031	0.232079140332399	0.193268822659388	7.37162658198527	7.07750675960809e-13	4.09571740416525e-12	18.2180795289536	0.875681913673788	-0.0132141911605046	-1.99603824247518	0.065019994242494	0.209737463624261	-8.47813069267873
HAVANA	transcript	ENSG00000154889.16	protein_coding	MPPE1	2	ENST00000592447.5	retained_intron	MPPE1-009	0.552249805472828	0.17236856621523	6.66864171551165	6.88102090607805e-11	3.25246994573536e-10	13.7330470830663	0.835826912900928	0.00982579005012569	6.9239221649871	5.76594620033333e-06	0.000286601958426386	0.966221235872542
HAVANA	transcript	ENSG00000154889.16	protein_coding	MPPE1	2	ENST00000592306.5	nonsense_mediated_decay	MPPE1-030	0.0365810780450594	-0.00965848879663686	-0.864551411625289	0.387701535409474	0.498836175201844	-7.17317821964504	0.130453876336543	0.00297903087772718	1.374238749126	0.190190278077241	0.424750143190999	-9.41091776736446
HAVANA	transcript	ENSG00000154889.16	protein_coding	MPPE1	2	ENST00000592894.5	retained_intron	MPPE1-025	0.0148722036664054	-0.00558392945038121	-0.76500869857804	0.444628947157482	0.557009750035835	-7.25411585423262	0.089429710722026	-0.00127487062112331	-0.700711290935983	0.494549572605622	0.75940441770309	-10.1016999126851
HAVANA	transcript	ENSG00000154889.16	protein_coding	MPPE1	2	ENST00000587724.5	protein_coding	MPPE1-029	0.022253842547728	-0.00104769352096425	-0.102145102511815	0.918682640737331	0.957710064485307	-7.54113648752924	0.0611645084337932	0.00151629495748275	1.00867724399409	0.329628856548718	0.587965962083271	-9.83422766346336
HAVANA	transcript	ENSG00000154889.16	protein_coding	MPPE1	2	ENST00000592977.5	protein_coding	MPPE1-023	0.251914672845147	-0.0489287453950943	-1.4704366238092	0.14207542668165	0.212866148692055	-6.46839181303821	0.0466577812470353	-0.0015889516100029	-1.40935564503107	0.179767706148608	0.408693135582784	-9.36482420508511
HAVANA	transcript	ENSG00000154889.16	protein_coding	MPPE1	2	ENST00000589731.5	retained_intron	MPPE1-005	0.379694207398839	0.0888011098033178	3.11854612839205	0.0019227314784286	0.0040727374556229	-2.73422207768735	0.458300220629709	-0.00513715057755287	-1.74310792034407	0.102423960573367	0.288193636212472	-8.88528098035543
HAVANA	transcript	ENSG00000154889.16	protein_coding	MPPE1	2	ENST00000592331.5	protein_coding	MPPE1-028	0.5846659338103	0.249288362778233	6.35958863175848	4.58539910152892e-10	1.99553952037339e-09	11.8798556762487	0.0437140548197887	0.000744894989620386	0.927990710475374	0.368568637132531	0.630933543128138	-9.91266554056031
HAVANA	transcript	ENSG00000154889.16	protein_coding	MPPE1	2	ENST00000588186.5	protein_coding	MPPE1-011	0.149756169894488	0.0973052603350547	4.2072361329032	3.06685538668168e-05	8.07277444422229e-05	1.14356219736356	0.143050562010734	0.00103876733729927	0.560009493831721	0.584002185927232	0.842123925732993	-10.1939421916477
HAVANA	transcript	ENSG00000154889.16	protein_coding	MPPE1	2	ENST00000588191.5	protein_coding	MPPE1-012	0.0737389193356832	0.0108868273929298	0.719113750027965	0.472408327967749	0.58460448745309	-7.28811013908014	0.223953408905891	0.00270672434581961	1.35517372202496	0.196051767260937	0.433125926528464	-9.43556698654726
HAVANA	transcript	ENSG00000154889.16	protein_coding	MPPE1	2	ENST00000589267.5	protein_coding	MPPE1-010	0.526481068698539	-0.0107943136273726	-0.273365362556423	0.78468577374595	0.858433878120688	-7.50901517874588	0.286310668940489	0.00234455182693956	1.20734884464327	0.24658051432877	0.495922916226911	-9.61740101783648
HAVANA	transcript	ENSG00000154889.16	protein_coding	MPPE1	2	ENST00000586364.1	processed_transcript	MPPE1-026	0.588660982303126	0.146704634149098	4.74906104940668	2.6766248689822e-06	7.89902704184133e-06	3.47368594944931	0.341844617034357	0.000638517927402605	0.234026386989246	0.818229096351354	1	-10.3305393938125
HAVANA	transcript	ENSG00000154889.16	protein_coding	MPPE1	2	ENST00000592180.1	retained_intron	MPPE1-027	0.800289928789425	0.125212830297911	2.98512940486581	0.0029740666261022	0.00613463505190705	-3.13359362340206	1.05843519739088	0.0100742892108447	3.6261950380342	0.00260487486718667	0.0197003314530074	-5.35528151555614
HAVANA	transcript	ENSG00000154889.16	protein_coding	MPPE1	2	ENST00000590501.5	protein_coding	MPPE1-021	0.00466254371302345	0.00151938663923371	0.305534563948531	0.760086792522773	0.839107387079777	-7.49971216767508	0.0604396968723243	0.000923275213701139	0.945638773250515	0.359790557157313	0.62117383231412	-9.89600154011603
HAVANA	transcript	ENSG00000154889.16	protein_coding	MPPE1	2	ENST00000588103.5	protein_coding	MPPE1-015	0.378689343836459	0.103333760341441	3.31071426686192	0.000998140419685582	0.00219595811040897	-2.12952415471116	0.198803062157403	0.000136709058157476	0.0737556349435439	0.942210370519541	1	-10.356845958994
HAVANA	transcript	ENSG00000154889.16	protein_coding	MPPE1	2	ENST00000587381.5	processed_transcript	MPPE1-013	0.00240008728641847	0.00243172485214173	1.29540068676864	0.195782542692286	0.281125779373318	-6.70934370706776	0	0	0	1	1	-10.3597524836655
HAVANA	transcript	ENSG00000154889.16	protein_coding	MPPE1	2	ENST00000589859.1	protein_coding	MPPE1-024	0.736574168435516	0.223957411021731	4.62893243411623	4.69556952399164e-06	1.3496060957698e-05	2.93469591340843	0.692470697324396	0.00984336741298905	1.97749613792549	0.0672700555540354	0.214927625082114	-8.50909411331203
HAVANA	transcript	ENSG00000154889.16	protein_coding	MPPE1	2	ENST00000586844.5	protein_coding	MPPE1-017	0.00834821120567553	0.0034415302076558	0.728541773082352	0.466624652193051	0.57897910172879	-7.28129803999115	0	0	0	1	1	-10.3597524836655
HAVANA	transcript	ENSG00000154889.16	protein_coding	MPPE1	2	ENST00000593001.5	non_stop_decay	MPPE1-006	0.142142076880577	-0.246419985510191	-6.55493939731824	1.39424869185602e-10	6.38497317941047e-10	13.0426444898524	0.190949696218412	0.00387566205413077	0.807453719187463	0.432422358759894	0.698600099595994	-10.018923893472
HAVANA	transcript	ENSG00000154889.16	protein_coding	MPPE1	2	ENST00000589829.5	processed_transcript	MPPE1-018	0.116365086430605	-0.00905988036904797	-0.52125182190266	0.602423205224705	0.706024052954906	-7.41063388712036	0.0329297986506339	-0.000344602460458003	-0.365610463373692	0.719922331645846	0.942153740990164	-10.2886454614678
HAVANA	transcript	ENSG00000154889.16	protein_coding	MPPE1	2	ENST00000591667.5	processed_transcript	MPPE1-019	0.84422970391134	0.0689492937906708	1.38396273624275	0.166990153095327	0.24496372841467	-6.59121285642661	0.414740253557563	0.00899285305692332	2.83381248631902	0.0128819679349132	0.0648034012957687	-6.94320893829501
HAVANA	transcript	ENSG00000154889.16	protein_coding	MPPE1	2	ENST00000590302.5	processed_transcript	MPPE1-014	0.384982729952676	0.10040646303789	2.66224699997968	0.00801325216934792	0.0155020309787316	-4.03019874214249	0.664499424448748	-0.00327763997176072	-0.83231703288144	0.418697128966088	0.684430611798623	-9.99809980045488
HAVANA	transcript	ENSG00000154889.16	protein_coding	MPPE1	1	ENST00000586204.1	processed_transcript	MPPE1-022	0.485429973725634	0.00789604182640084	0.26310831643088	0.792575977737922	0.86444960808849	-7.5117640920564	0.327226334594925	0.00490225205191522	2.3827821432472	0.0313191886789852	0.124042544330821	-7.79847819455848
HAVANA	transcript	ENSG00000154889.16	protein_coding	MPPE1	2	ENST00000588939.1	retained_intron	MPPE1-020	0.70735562088151	0.0507842965729842	1.09695679012219	0.273190732707465	0.373258013413374	-6.94585854655175	0.934964070141427	0.0134831219814867	5.8048951447158	3.93370764558805e-05	0.000983366839506267	-1.04347351664949
HAVANA	transcript	ENSG00000273141.1	antisense	RP11-820I16.4	2	ENST00000609611.1	antisense	RP11-820I16.4-001	0.084059335492058	-0.0285867017869937	-2.17431705783571	0.0301517163001226	0.0526764749783305	-5.19542389658853	0	0	0	1	1	-10.3597524836655
HAVANA	transcript	ENSG00000267079.1	lincRNA	RP11-820I16.1	2	ENST00000590055.1	lincRNA	RP11-820I16.1-001	0.284150257879733	0.165995027644364	4.81292386366836	1.97552651877093e-06	5.91054233812578e-06	3.76535677521526	0.189136643048535	-0.00180144732404163	-0.726211076150425	0.479242593423827	0.745469095184026	-10.0829133853558
HAVANA	transcript	ENSG00000267661.1	processed_pseudogene	RP11-820I16.2	1	ENST00000588718.1	processed_pseudogene	RP11-820I16.2-001	0.00537449743712501	0.00344348415441111	0.710809755527022	0.477535090397979	0.58967097526809	-7.29403674569745	0.0413796609921806	-0.00131065135873966	-1.43863265440573	0.171441172118551	0.39591335881823	-9.32572199692665
HAVANA	transcript	ENSG00000141401.11	protein_coding	IMPA2	2	ENST00000588752.5	processed_transcript	IMPA2-004	0.0383862679422856	0.0557398488117284	6.29750880252951	6.65344084760397e-10	2.85020196532979e-09	11.5165861055749	0.0121123805098743	-0.000464799686628644	-1.23076480991616	0.237958593170708	0.490927051391232	-9.58972231687659
HAVANA	transcript	ENSG00000141401.11	protein_coding	IMPA2	2	ENST00000589238.5	protein_coding	IMPA2-005	0.0134617962956013	-0.00193804057962552	-0.350515240315164	0.726100353965829	0.811516148725774	-7.48497135244761	0	0	0	1	1	-10.3597524836655
ENSEMBL	transcript	ENSG00000141401.11	protein_coding	IMPA2	3	ENST00000625802.2	protein_coding	IMPA2-201	0.0020332955067761	-0.00191787481445484	-0.439804141220706	0.660269878830623	0.75628043415586	-7.4497249293266	0	0	0	1	1	-10.3597524836655
HAVANA	transcript	ENSG00000141401.11	protein_coding	IMPA2	2	ENST00000269159.7	protein_coding	IMPA2-001	0.231726790244875	0.0643329606227931	2.88392017698688	0.00409771662773634	0.00829389363460451	-3.42531517224599	0.308355939114799	-0.00427865609918834	-2.28433369478391	0.0378476119371153	0.142103426932913	-7.97707911726507
HAVANA	transcript	ENSG00000141401.11	protein_coding	IMPA2	2	ENST00000590107.5	nonsense_mediated_decay	IMPA2-006	0.070937079171067	0.0772605040900989	6.94135095805122	1.21640277039501e-11	6.20756312604512e-11	15.4291428512101	0.0823570862111659	0.00218044836864815	2.02466666666784	0.0616804239796037	0.201932920997723	-8.43000235979419
HAVANA	transcript	ENSG00000141401.11	protein_coding	IMPA2	2	ENST00000383376.9	nonsense_mediated_decay	IMPA2-002	0.468438672796028	0.142620234840431	6.77662824770091	3.4874220338092e-11	1.69961100919793e-10	14.39791575931	0.210274355530148	0.00317485918388401	3.38222489112308	0.00426609391998371	0.0284706235027688	-5.85044542255939
HAVANA	transcript	ENSG00000141401.11	protein_coding	IMPA2	2	ENST00000590138.1	nonsense_mediated_decay	IMPA2-010	0.0557624420499287	0.0688240874474204	6.41180691155514	3.34503766550453e-10	1.47535252803534e-09	12.187761116293	0.0487544789324822	-0.000888732146747106	-0.794865097500327	0.439480349372378	0.70584363174128	-10.0292472760142
HAVANA	transcript	ENSG00000141401.11	protein_coding	IMPA2	2	ENST00000588927.5	protein_coding	IMPA2-003	0.0211213831973082	0.00612481338919141	0.624857080673255	0.532351217501846	0.642113782251074	-7.35134526023985	0.133034965753392	0.00140298183419228	0.511017728602812	0.617013238784655	0.87045663260003	-10.2214391844401
HAVANA	transcript	ENSG00000141401.11	protein_coding	IMPA2	2	ENST00000588863.1	retained_intron	IMPA2-007	0.206246095290656	0.184072012685417	7.77334345061728	4.41971136710502e-14	2.88591697091934e-13	20.942786644408	0.575685889529102	0.0117157054978761	3.11988051551283	0.00725004824272542	0.0422130824798297	-6.37804448459889
HAVANA	transcript	ENSG00000141401.11	protein_coding	IMPA2	2	ENST00000588167.1	retained_intron	IMPA2-009	0.117751497174831	0.235513412069029	15.6991862176483	2.07456284676486e-45	5.71560976848242e-43	92.4213777531236	0.294011347810617	0.00407033966052918	1.7101231987397	0.108497802707257	0.299998326647816	-8.93578950101785
HAVANA	transcript	ENSG00000141401.11	protein_coding	IMPA2	2	ENST00000586230.1	nonsense_mediated_decay	IMPA2-008	0.499039889768954	0.252437456604612	8.627482849359	8.46525364881075e-17	7.29532989499468e-16	27.104904998932	0.0437628892216199	4.93952849567134e-05	0.0498652953993364	0.960908583034826	1	-10.3584237910827
HAVANA	transcript	ENSG00000141401.11	protein_coding	IMPA2	2	ENST00000589374.1	retained_intron	IMPA2-011	0.183792799589253	0.160815636495762	7.96583283038045	1.12511900344315e-14	7.79598330858432e-14	22.2885085696315	0.592141555779778	0.0073283955033318	2.29215853101613	0.0372851330357016	0.140636378880279	-7.96301074144596
HAVANA	transcript	ENSG00000266955.1	antisense	RP11-820I16.3	2	ENST00000592820.1	antisense	RP11-820I16.3-001	0.376134589125663	0.111711183813931	4.41752319610957	1.22591282404051e-05	3.37346190763323e-05	2.01699240991773	0.107919277128677	0.00198032834861807	1.76490897367853	0.0985754105646299	0.280795761379545	-8.85155143223013
HAVANA	transcript	ENSG00000267480.1	antisense	RP11-703I16.1	2	ENST00000587619.1	antisense	RP11-703I16.1-001	0.538976132415995	0.217576453013977	6.39711081669601	3.65630255353288e-10	1.60668581753102e-09	12.1008896349442	0.220016428816453	0.00775300491877418	4.98199253856	0.000180026430680529	0.00280889849007322	-2.62315446881434
HAVANA	transcript	ENSG00000266995.1	processed_pseudogene	RP11-703I16.3	1	ENST00000591314.1	processed_pseudogene	RP11-703I16.3-001	0.988341004281498	0.340387060302047	3.94451939401472	9.14432377587023e-05	0.000228402293045342	0.108231415053742	1.44186092011185	0.0176874819634668	2.95139147512758	0.0101782368739585	0.0543933972209225	-6.71253448613076
HAVANA	transcript	ENSG00000267292.1	processed_pseudogene	RP11-703I16.2	1	ENST00000593141.1	processed_pseudogene	RP11-703I16.2-001	0.359908434262434	0.0983066604647225	2.54090286311944	0.0113592107403901	0.0214312668263005	-4.34140842697814	0.347425386668467	-8.54634851202833e-05	-0.0222615207596739	0.982542106861211	1	-10.3594876537012
HAVANA	transcript	ENSG00000212712.2	processed_pseudogene	AP002414.1	1	ENST00000391405.2	processed_pseudogene	AP002414.1-001	0.190601011257015	0.00772240561255684	0.413775340882418	0.67921688331448	0.772545444738949	-7.46082158	0.267287996574621	0.00333423295717448	3.09251397301909	0.00766153307124323	0.0439664699672484	-6.43264766326798
HAVANA	transcript	ENSG00000267533.1	processed_pseudogene	RP11-815J4.7	1	ENST00000589764.1	processed_pseudogene	RP11-815J4.7-001	0.0119754619373182	0.00767666428039876	2.51674772347751	0.0121575973733706	0.0228255465772412	-4.40167155414172	0.0298067441961679	0.00056306220678352	1.35570488663998	0.19588650134558	0.43291390618578	-9.43488385234516
HAVANA	transcript	ENSG00000256616.3	transcribed_processed_pseudogene	RP11-815J4.6	2	ENST00000591780.1	processed_transcript	RP11-815J4.6-002	0.343036954347773	0.160137770802529	8.09011394066686	4.58998475032147e-15	3.3054015117811e-14	23.1708884597549	0.635345208476194	0.00454190216083931	3.27596451400946	0.00528914498762094	0.0334618055741798	-6.06494244091134
HAVANA	transcript	ENSG00000256616.3	transcribed_processed_pseudogene	RP11-815J4.6	1	ENST00000590929.1	transcribed_processed_pseudogene	RP11-815J4.6-001	0.00018475572781556	0.000196164231938311	0.431320361839622	0.666422204887098	0.761422709860534	-7.45341603863815	0	0	0	1	1	-10.3597524836655
HAVANA	transcript	ENSG00000267722.1	lincRNA	RP11-815J4.1	2	ENST00000591853.1	lincRNA	RP11-815J4.1-001	0.717868391430516	0.0453570646772342	0.780518970663432	0.435456516607715	0.547892133337089	-7.24215320831749	0.513390910227395	0.00731665781515775	1.93289350458383	0.0729750423445717	0.227797539577666	-8.58288811537848
HAVANA	transcript	ENSG00000267478.1	processed_pseudogene	RP11-815J4.5	1	ENST00000589352.1	processed_pseudogene	RP11-815J4.5-001	0.000709294602612863	2.17957365877185e-05	0.0463433843652922	0.963055149429612	0.989154123330361	-7.54527637121291	0.0619016687738259	0.00169423163665354	2.82313372710072	0.0131597612232648	0.0658048359427677	-6.9640299321578
HAVANA	transcript	ENSG00000181626.11	protein_coding	ANKRD62	2	ENST00000587848.2	protein_coding	ANKRD62-003	0.414033290985075	0.0675430943359741	1.82092460084497	0.0692185972978537	0.112132300973081	-5.89518390122806	0.796779769037383	0.0158663091597519	6.64181574285507	9.20590187550447e-06	0.000383295666091638	0.475278033337643
HAVANA	transcript	ENSG00000181626.11	protein_coding	ANKRD62	2	ENST00000418274.2	processed_transcript	ANKRD62-001	0.223085306886433	0.0369551462654354	2.37126327802032	0.0181071241356341	0.0329953084939443	-4.75274840212317	0.391517474949444	0.00670324800701172	4.44337657140798	0.00050993699549815	0.00593916448167122	-3.69582332416668
ENSEMBL	transcript	ENSG00000200827.1	snRNA	RNU6-324P	3	ENST00000363957.1	snRNA	RNU6-324P-201	0.888604977663698	0.194711303519676	1.82025568200281	0.0693205256522247	0.112283532616547	-5.89639276773696	0.809683059443212	0.00614972925539094	0.498630784816642	0.625501190640682	0.87045663260003	-10.2280074186186
HAVANA	transcript	ENSG00000267162.1	processed_pseudogene	SDHDP1	1	ENST00000588055.1	processed_pseudogene	SDHDP1-001	0.00668276473864932	0.00145807303337572	0.365193014138539	0.715122470109655	0.802639872147597	-7.47972403394278	0.347855941700594	0.00477881999156746	1.80840221522638	0.0912771047569923	0.266593691426232	-8.7834563117797
HAVANA	transcript	ENSG00000267116.1	processed_pseudogene	RP11-64C12.7	1	ENST00000586747.1	processed_pseudogene	RP11-64C12.7-001	0.00104163359410732	-0.0013215105444763	-1.33857565744371	0.181319974025068	0.263121389315621	-6.65272214680128	0.307914547506701	0.00390036799789166	2.29528610535702	0.037062516436019	0.140006937779231	-7.95738131997304
HAVANA	transcript	ENSG00000279285.1	TEC	RP11-64C12.5	2	ENST00000625003.1	TEC	RP11-64C12.5-001	0.277623465387918	0.0667928819354311	2.5035467967352	0.0126146742873141	0.0236218352921404	-4.43436858446481	0.405275370802666	0.00458027945182943	3.15595266368457	0.0067409156656172	0.040028173015402	-6.30592731736793
HAVANA	transcript	ENSG00000267643.1	lincRNA	RP11-64C12.4	2	ENST00000592203.1	lincRNA	RP11-64C12.4-001	0.332574722972763	0.0277643614345817	0.804328018973336	0.421591577658585	0.533818527343672	-7.22332393928549	0.586204354414914	0.00479874449486198	1.44081301811689	0.170834032622254	0.394942870427802	-9.32278570455307
HAVANA	transcript	ENSG00000267733.5	transcribed_processed_pseudogene	RP11-64C12.3	2	ENST00000592801.5	processed_transcript	RP11-64C12.3-003	0.326843413528999	0.0534666259709353	1.48382740309713	0.138487698260193	0.208155407146847	-6.44871279389827	0.329223473790119	0.000732666935770954	0.255026027421019	0.802276532012125	1	-10.3250736941689
HAVANA	transcript	ENSG00000267733.5	transcribed_processed_pseudogene	RP11-64C12.3	2	ENST00000586642.1	processed_transcript	RP11-64C12.3-004	0.735885957148373	0.109019524511846	3.08950200942713	0.00211705781974703	0.00445959490842619	-2.82259442567977	0.256897170336587	0.0048797454503785	2.37423895101118	0.0318405457014338	0.125543307370351	-7.81411091306011
HAVANA	transcript	ENSG00000267733.5	transcribed_processed_pseudogene	RP11-64C12.3	2	ENST00000586882.1	processed_transcript	RP11-64C12.3-002	0.236175313686626	0.0572524579866405	2.50223819457412	0.0126608050647434	0.0237014402076378	-4.43760069332988	0.295804262851643	0.00449339194786809	4.24097564187212	0.000760114383197671	0.00794188336825617	-4.10466576400703
HAVANA	transcript	ENSG00000267733.5	transcribed_processed_pseudogene	RP11-64C12.3	2	ENST00000588436.1	transcribed_processed_pseudogene	RP11-64C12.3-001	0.250609714807654	0.0397946586050389	1.63053762629313	0.103620542153617	0.161031391882948	-6.22153702210647	0.177485687984325	0.000462811832005339	0.375510499290254	0.712704763136632	0.936100791400275	-10.2847612224455
HAVANA	transcript	ENSG00000267733.5	transcribed_processed_pseudogene	RP11-64C12.3	2	ENST00000588744.1	processed_transcript	RP11-64C12.3-005	0.043367065147113	0.0236438510593904	2.33884036832753	0.0197385097374744	0.0357267953801287	-4.82820712345048	0.118437668278434	0.00269032854404645	1.29402028412285	0.215844539915862	0.460742343117286	-9.51281343557857
HAVANA	transcript	ENSG00000267076.1	processed_pseudogene	CCDC58P3	1	ENST00000590792.1	processed_pseudogene	CCDC58P3-001	0.496316477424148	0.200980003916141	4.81095615767832	1.99420184944179e-06	5.96423658136518e-06	3.75631695528377	0.88404460027258	0.00919641171814264	2.43030029637031	0.0285639312972624	0.116026499920836	-7.71108465329717
HAVANA	transcript	ENSG00000267247.1	lincRNA	RP11-64C12.6	2	ENST00000592370.1	lincRNA	RP11-64C12.6-001	0.324412179276825	0.242075055557021	8.20264728953286	2.0201951720414e-15	1.5082782836284e-14	23.9788847305759	0.722517226100955	0.00651611775782751	2.35494788907746	0.0330481732773188	0.128963965558512	-7.84931904950617
HAVANA	transcript	ENSG00000267663.1	processed_pseudogene	RP11-64C12.9	1	ENST00000590066.1	processed_pseudogene	RP11-64C12.9-001	0.000437685450829781	-2.15359466245219e-05	-0.0282732428560453	0.977455554188458	0.999018793919147	-7.5459500442553	0.178492622734272	0.00310967726505387	1.45095431105949	0.168033466668492	0.390662000328384	-9.30908468400857
HAVANA	transcript	ENSG00000176194.17	protein_coding	CIDEA	2	ENST00000320477.9	protein_coding	CIDEA-002	0.55224525508858	0.154011105001242	3.91893080895349	0.000101388141759615	0.000252085053108904	0.0107342348543549	1.15245538821013	0.0113429541165	3.95921683030168	0.00133273872289787	0.012008795092558	-4.67705918164956
HAVANA	transcript	ENSG00000176194.17	protein_coding	CIDEA	2	ENST00000522713.5	nonsense_mediated_decay	CIDEA-003	0.107587819322178	0.0637463670085905	5.11311178593051	4.52841117615731e-07	1.44842796486525e-06	5.18365545701567	0.189477588448541	0.00243303190878512	1.5132843150783	0.15164744915188	0.364577447869338	-9.22331706720493
HAVANA	transcript	ENSG00000176194.17	protein_coding	CIDEA	2	ENST00000521296.5	processed_transcript	CIDEA-001	0.282138249111545	-0.0791004422975093	-2.96440914168728	0.00317807213766965	0.00653157148993578	-3.1941077441012	0.551249690480597	-0.0072058357612484	-2.15007571133341	0.0488254900227113	0.170786189374479	-8.2147819448142
HAVANA	transcript	ENSG00000176194.17	protein_coding	CIDEA	2	ENST00000520620.1	processed_transcript	CIDEA-004	0.0220866836781082	-0.00416162473055061	-0.602880867393011	0.546862548467316	0.655487599815863	-7.36481571101633	0.0159334999578034	0.000556008925822065	1.15716736800152	0.265869564439338	0.515149489054611	-9.67524468090435
HAVANA	transcript	ENSG00000280302.1	TEC	RP11-64C12.1	2	ENST00000623093.1	TEC	RP11-64C12.1-001	0.26477365609779	0.0636704338912124	5.08235129685976	5.28430201963307e-07	1.67922066318256e-06	5.03475788238346	0.057949426017863	0.00118054465811153	2.08223537216285	0.0554353828841208	0.187058588731271	-8.332072280024
HAVANA	transcript	ENSG00000267069.1	lincRNA	RP11-64C12.8	2	ENST00000586226.1	lincRNA	RP11-64C12.8-001	0.00402283804068015	-0.000705314504438065	-0.285610330168532	0.775295415050041	0.851142498821346	-7.50559589234312	0.0498497517023784	0.00268667275499044	3.10131528131272	0.00752673748068321	0.043391948618608	-6.41509745737457
ENSEMBL	transcript	ENSG00000199702.1	snRNA	RNU6-170P	3	ENST00000362832.1	snRNA	RNU6-170P-201	0.0336639966654164	-0.012020113874842	-0.534970116787847	0.592909443229639	0.697428997833183	-7.40339845282417	0.145291678931684	0.00110698422043188	0.166533452920352	0.870031906281606	1	-10.3449459363944
HAVANA	transcript	ENSG00000176014.12	protein_coding	TUBB6	2	ENST00000590693.5	protein_coding	TUBB6-007	0.091266150031251	0.0638979273426163	2.79202694881351	0.00543938486906263	0.0108040798085798	-3.68175323954121	0.0124134430131962	9.45786134338759e-05	0.165615617179685	0.870741231143248	1	-10.345108543479
HAVANA	transcript	ENSG00000176014.12	protein_coding	TUBB6	2	ENST00000317702.9	protein_coding	TUBB6-001	0.43502463103438	0.278962359845618	6.48957025817727	2.08329017623284e-10	9.3790790373989e-10	12.6502406959685	1.07023027519026	0.00750499597469705	4.49328319595035	0.000462419449712153	0.00551897149660101	-3.59541999076773
HAVANA	transcript	ENSG00000176014.12	protein_coding	TUBB6	1	ENST00000590103.5	protein_coding	TUBB6-008	0.0100263806588173	0.0140324670189947	2.66466872590087	0.00795660148877469	0.0153975931281468	-4.02384410535157	0.02272459761241	-5.51392937263327e-05	-0.0858862116342742	0.932728902935182	1	-10.3558115278002
HAVANA	transcript	ENSG00000176014.12	protein_coding	TUBB6	1	ENST00000591909.5	protein_coding	TUBB6-006	0.269165635847363	-0.002268661536983	-0.0828993282551515	0.933964917697433	0.968854695204201	-7.54291582008735	0.871005607750327	0.00984646743779023	3.01820730022985	0.00889881150997407	0.0491941446332044	-6.58039210249084
HAVANA	transcript	ENSG00000176014.12	protein_coding	TUBB6	2	ENST00000590388.5	nonsense_mediated_decay	TUBB6-010	0.0105248908457455	0.00529989810517393	1.06494885143786	0.287415440336022	0.389511581788956	-6.98035117833592	0.0116383172962473	0.000798056043171245	1.61620213879812	0.127544382325295	0.327202676895163	-9.07603277198268
HAVANA	transcript	ENSG00000176014.12	protein_coding	TUBB6	1	ENST00000586653.5	protein_coding	TUBB6-009	0.028597962400809	0.0282082109837495	3.47977044731849	0.00054592811712146	0.00124269705170638	-1.56898300283764	0.288890111272372	0.00687310981245567	1.80172154034218	0.092366036342582	0.268596036343323	-8.79398459682256
HAVANA	transcript	ENSG00000176014.12	protein_coding	TUBB6	2	ENST00000586810.5	nonsense_mediated_decay	TUBB6-003	0.0331421559250604	0.0265509067233352	4.07591977387711	5.33410163218345e-05	0.000136759019606731	0.618260905734789	0.199367647851866	-0.000706330935140267	-0.347289227001385	0.733351974767373	0.95275323884177	-10.2955648120039
HAVANA	transcript	ENSG00000176014.12	protein_coding	TUBB6	2	ENST00000417736.2	retained_intron	TUBB6-002	0.0193672086756404	0.0240859918847719	3.90469031832832	0.000107357596807852	0.000266229600850113	-0.0432663027029792	0.0140990245162327	-0.000433752750456154	-1.18556138193962	0.254818335957997	0.503606864318296	-9.64276373547181
HAVANA	transcript	ENSG00000176014.12	protein_coding	TUBB6	2	ENST00000587204.1	retained_intron	TUBB6-011	0.113733919840466	0.0685076980797765	2.54817746988286	0.0111280912642927	0.021027934816414	-4.32314957956893	0.145926480689636	-0.000976198074816545	-0.440515164832942	0.666045494471094	0.898245512384578	-10.2567368396955
HAVANA	transcript	ENSG00000176014.12	protein_coding	TUBB6	2	ENST00000592683.5	protein_coding	TUBB6-012	0.00307002176529079	0.00168145038612302	0.579799141336692	0.562312438367397	0.669678987504356	-7.37844530302387	0	0	0	1	1	-10.3597524836655
HAVANA	transcript	ENSG00000176014.12	protein_coding	TUBB6	1	ENST00000590967.5	protein_coding	TUBB6-013	0.0261663132992721	0.00477425221516794	0.425738009998897	0.67048279902761	0.764903213039519	-7.45580561130628	0.304956554524999	-0.00255981906039115	-1.03328471853365	0.318359550742881	0.575484617915064	-9.80917278022008
HAVANA	transcript	ENSG00000176014.12	protein_coding	TUBB6	2	ENST00000591208.1	protein_coding	TUBB6-005	0.00313525600007504	0.00395165151880374	0.905173353981877	0.365811512485539	0.475835713129212	-7.13731619595861	0.0109032843195134	8.30726424343876e-05	0.165344687268677	0.870950634113201	1	-10.3451563712568
HAVANA	transcript	ENSG00000176014.12	protein_coding	TUBB6	2	ENST00000591463.1	protein_coding	TUBB6-014	0.0266594072236173	0.0129584351752431	1.17312014452203	0.241308752701288	0.33605717500486	-6.85969712004469	0.0226742986294074	0.00155480904887365	1.62509043759201	0.125625938753064	0.326762104409075	-9.06299349287577
HAVANA	transcript	ENSG00000176014.12	protein_coding	TUBB6	2	ENST00000586691.1	protein_coding	TUBB6-015	0.0400145068905589	0.00938985866061556	0.922689447903872	0.356616136643905	0.46603175035628	-7.12134623500765	0.513241360321195	0.00964523499034287	3.30603763771959	0.00497702260383325	0.031969360392446	-6.00433225278592
HAVANA	transcript	ENSG00000141385.9	protein_coding	AFG3L2	2	ENST00000269143.7	protein_coding	AFG3L2-001	2.67194750883628	0.196259916412795	3.58853670324708	0.000365444523084418	0.000849783860999525	-1.19429799728749	3.72568037576141	-0.000831052800073781	-0.575619870824182	0.573677535311836	0.832699525991631	-10.1846742371754
HAVANA	transcript	ENSG00000141385.9	protein_coding	AFG3L2	2	ENST00000588893.1	retained_intron	AFG3L2-004	0.697409843519702	0.242479004478485	8.49677354776711	2.2745080398381e-16	1.87620647656721e-15	26.1305465013392	1.165929092219	0.0130780408595664	7.16013382963309	3.92929339232765e-06	0.000223275248886913	1.36915520363221
HAVANA	transcript	ENSG00000141385.9	protein_coding	AFG3L2	2	ENST00000590811.1	protein_coding	AFG3L2-002	0.490685820866144	0.0598750016688144	0.901118530375324	0.367961134846028	0.478093681380569	-7.14096961992824	1.21082388421619	-0.00231673323188173	-0.242692196067932	0.811635495147305	1	-10.3283403137861
HAVANA	transcript	ENSG00000141385.9	protein_coding	AFG3L2	2	ENST00000591848.1	retained_intron	AFG3L2-003	0.723045582585952	-0.0570228081252877	-1.25709123030184	0.209310196079322	0.297671536321138	-6.75804051530316	0.900815407528839	0.00559299639890418	1.0834868133936	0.29624082302482	0.550126722127317	-9.75645000396285
ENSEMBL	transcript	ENSG00000251937.1	snRNA	RNU7-129P	3	ENST00000516128.1	snRNA	RNU7-129P-201	0.0319308935655254	0.0513052570070109	1.88539631554329	0.0599585538820174	0.0984876528762917	-5.77661519288261	0	0	0	1	1	-10.3597524836655
HAVANA	transcript	ENSG00000141391.13	protein_coding	PRELID3A	2	ENST00000590956.5	protein_coding	PRELID3A-005	0.379344498321831	0.123843943972637	3.20449774683147	0.00143979258787441	0.00310273683700151	-2.46804364456543	0.965415405669054	0.00598260664060704	1.02883777412736	0.320375193096817	0.577767127972684	-9.81373925636526
ENSEMBL	transcript	ENSG00000141391.13	protein_coding	PRELID3A	3	ENST00000440960.5	protein_coding	PRELID3A-201	0.0595124897368542	-0.0104948681090317	-0.697575577560904	0.485768393316246	0.597662369935405	-7.30334006749276	0.104334697550268	-0.00203808808184943	-0.954733139496591	0.355324163070976	0.616322751634302	-9.88730591944994
HAVANA	transcript	ENSG00000141391.13	protein_coding	PRELID3A	2	ENST00000336990.8	protein_coding	PRELID3A-001	0.0848140110841209	0.0615488540080211	4.19110052600141	3.285292644295e-05	8.61911607959961e-05	1.07817846935547	0.548284108896349	0.00632517185002431	1.91279510519208	0.075686002659988	0.233811520892664	-8.61581580728203
HAVANA	transcript	ENSG00000141391.13	protein_coding	PRELID3A	2	ENST00000588729.5	protein_coding	PRELID3A-004	0.663817985871947	0.287713674903736	8.35437480439528	6.5937685258094e-16	5.18521497867473e-15	25.0817068132389	0.024518496136835	0.0011092090383243	1.45159538640676	0.167857718095739	0.390409955449279	-9.30821616828241
HAVANA	transcript	ENSG00000141391.13	protein_coding	PRELID3A	2	ENST00000589565.1	nonsense_mediated_decay	PRELID3A-006	0.595446869774411	0.232609291437495	7.34892254562888	8.25074602016663e-13	4.73726374977199e-12	18.0675298736565	0.456214162435149	0.00340726634152449	0.956656634986423	0.354384478146543	0.615231749955921	-9.88545735248177
HAVANA	transcript	ENSG00000141391.13	protein_coding	PRELID3A	2	ENST00000589952.5	protein_coding	PRELID3A-007	0.782924992313345	0.081776250970804	2.02800356325184	0.0430920187975753	0.0729339814661909	-5.49991622501187	0.310298398729043	0.00498284199718774	1.12680414979275	0.278086861733902	0.529083633051335	-9.70925238294497
HAVANA	transcript	ENSG00000141391.13	protein_coding	PRELID3A	2	ENST00000592149.5	protein_coding	PRELID3A-002	0.196437066747235	0.109258161687613	5.83211415237197	9.8591496343587e-09	3.73889773137349e-08	8.89098186144906	0.50624850848673	0.00715003206538036	3.66297349556378	0.00241846311065122	0.0186202891169595	-5.28043042261015
HAVANA	transcript	ENSG00000141391.13	protein_coding	PRELID3A	2	ENST00000587862.5	protein_coding	PRELID3A-008	0.266253971509318	0.385652800671722	10.783936963221	1.64718659728086e-24	3.22730940351743e-23	44.6547003339019	0.378012808770175	0.00464111074938478	0.83266218178952	0.418508610954405	0.684248563532931	-9.99780667807374
HAVANA	transcript	ENSG00000141391.13	protein_coding	PRELID3A	2	ENST00000587735.1	protein_coding	PRELID3A-003	0.533520347153681	0.288916927806531	10.2437988787123	1.78872700961547e-22	2.81730240791247e-21	40.0144612568908	1.03686219880734	0.0120898291001301	4.07427759860863	0.00105886402281572	0.0101138350147756	-4.44297835570104
HAVANA	transcript	ENSG00000267108.1	lincRNA	RP11-861E21.1	2	ENST00000589843.1	lincRNA	RP11-861E21.1-001	1.27236475108239	0.0974602449732062	1.2066560465397	0.22813784523384	0.320411119435214	-6.81993568142782	1.4524539792237	0.027745508380669	3.88505698887522	0.00154646100618358	0.0133984786809285	-4.82807850197666
HAVANA	transcript	ENSG00000267199.1	antisense	RP11-861E21.2	2	ENST00000586591.1	antisense	RP11-861E21.2-002	0.526147735633821	0.275727832247801	6.2079823665511	1.13222751382321e-09	4.73480028016358e-09	10.9980621363461	0.89585851779276	0.0115405442134295	3.06041530784852	0.00817366202816544	0.0461727049317915	-6.49656538981285
HAVANA	transcript	ENSG00000267199.1	antisense	RP11-861E21.2	2	ENST00000588197.1	antisense	RP11-861E21.2-001	0.165474429299343	0.090029462309316	5.10201301435216	4.78822280287508e-07	1.52797184923353e-06	5.12983805238591	0.37759537261983	0.00185779621103112	0.707388559648446	0.490513591192755	0.755682065648606	-10.0968410855009
HAVANA	transcript	ENSG00000267199.1	antisense	RP11-861E21.2	2	ENST00000589795.1	antisense	RP11-861E21.2-003	1.02189359006982	0.359617197701918	9.55096850434212	5.82478729141146e-20	7.01108802665616e-19	34.2930895710133	1.38962449052608	0.0099498581330946	4.96124054106253	0.000187277657336821	0.0028937661017801	-2.66398358609976
HAVANA	transcript	ENSG00000134278.15	protein_coding	SPIRE1	2	ENST00000409402.8	protein_coding	SPIRE1-001	1.57110379691855	0.614835270198923	12.9741619113438	2.30917829474688e-33	1.23937258432647e-31	64.8679595805788	2.30876946800647	0.00783454428018399	3.64141394370782	0.00252604202334655	0.019248638154395	-5.32431231909219
HAVANA	transcript	ENSG00000134278.15	protein_coding	SPIRE1	2	ENST00000410092.7	protein_coding	SPIRE1-002	2.26453842127988	0.560228010826664	10.4521367707408	2.98540685029937e-23	5.11510990718802e-22	41.7862684671522	3.50303134188809	0.000626759727958829	0.187145968996574	0.854133693022816	1	-10.3410584488092
HAVANA	transcript	ENSG00000134278.15	protein_coding	SPIRE1	2	ENST00000309836.9	protein_coding	SPIRE1-005	0.039385569145711	0.0265914214416492	2.79125738660844	0.00545213216800417	0.0108279874560007	-3.68386682859678	0.140570383753133	2.10870000588461e-05	0.0128333002913712	0.9899352972113	1	-10.3596644722267
HAVANA	transcript	ENSG00000134278.15	protein_coding	SPIRE1	2	ENST00000440472.6	nonsense_mediated_decay	SPIRE1-003	0.371363386319318	0.22583516036817	8.70408266421116	4.71967031605303e-17	4.17434758012078e-16	27.6810178222522	0.234781390724225	0.00392604083179221	1.35302942722426	0.196720089066906	0.434054665323171	-9.43832266600625
HAVANA	transcript	ENSG00000134278.15	protein_coding	SPIRE1	2	ENST00000453447.6	protein_coding	SPIRE1-010	0.847648400353838	0.435882632380607	7.53455176447786	2.32940265044862e-13	1.4164031382679e-12	19.30931603701	2.09392121491787	0.00662591282805724	1.03914679539809	0.315716535847869	0.572440026110924	-9.80312717171573
HAVANA	transcript	ENSG00000134278.15	protein_coding	SPIRE1	2	ENST00000498803.5	retained_intron	SPIRE1-009	0.711666900034435	0.275671901928346	6.91797280907274	1.41424373207323e-11	7.17413516788041e-11	15.2815419366916	0.915411546665477	0.00474610457512478	1.10706638913144	0.286252572353403	0.538511983527498	-9.73095201748303
HAVANA	transcript	ENSG00000134278.15	protein_coding	SPIRE1	2	ENST00000464481.5	processed_transcript	SPIRE1-008	1.32741282830837	0.413549829535655	8.02201524743444	7.51149564342066e-15	5.29285881771385e-14	22.6860935452777	1.6012745701238	0.0062053222798687	2.44404670205962	0.0278108472954573	0.113811090948465	-7.68566614689523
HAVANA	transcript	ENSG00000134278.15	protein_coding	SPIRE1	2	ENST00000592156.5	nonsense_mediated_decay	SPIRE1-012	0.325984829746613	0.200717820869869	7.8947286115438	1.87049573500877e-14	1.26864082171617e-13	21.7884279958259	0.19058278668781	0.000958378632074372	0.311239323827792	0.760038329904833	0.973687738936613	-10.308157148982
HAVANA	transcript	ENSG00000134278.15	protein_coding	SPIRE1	2	ENST00000588236.1	retained_intron	SPIRE1-013	0.824544835706446	0.33372190426828	7.31983847211546	1.00367612301985e-12	5.71296485913978e-12	17.8752199333105	1.29844166625355	0.00492902146538356	0.931706317263289	0.366708351781732	0.628849080501624	-9.90918024986473
HAVANA	transcript	ENSG00000134278.15	protein_coding	SPIRE1	2	ENST00000487491.1	processed_transcript	SPIRE1-007	0.70090533476414	0.342477709519174	8.08459571692039	4.77743956336119e-15	3.43284319609169e-14	23.1314870337401	1.05359406792654	0.0186212383367631	4.45128181948931	0.000502088500132158	0.00587183787515395	-3.6799076623427
HAVANA	transcript	ENSG00000134278.15	protein_coding	SPIRE1	2	ENST00000449797.5	protein_coding	SPIRE1-006	1.57781492560019	0.435413238711551	7.96043148181567	1.16955296252572e-14	8.09358996873906e-14	22.2503986995625	1.89323537491818	0.0119568312978659	1.32510355001524	0.205593192838015	0.446552125823894	-9.47389999275231
HAVANA	transcript	ENSG00000134278.15	protein_coding	SPIRE1	2	ENST00000497844.6	protein_coding	SPIRE1-011	0.827002976286679	0.435692102840977	9.645185133441	2.693882004184e-20	3.35945145465906e-19	35.0552055538004	0.124965312330982	-0.000788599828903872	-0.307753234663508	0.762636426490458	0.97558462064947	-10.3093027560732
HAVANA	transcript	ENSG00000134278.15	protein_coding	SPIRE1	2	ENST00000462226.1	protein_coding	SPIRE1-004	0.515969202338627	0.277680169294589	7.57913722973051	1.71302862338224e-13	1.05609615139805e-12	19.611247130907	1.30502822116987	0.0164171673530967	3.53217099417664	0.00314994748857849	0.0226794398991309	-5.54644630244046
HAVANA	transcript	ENSG00000267515.1	processed_pseudogene	RP11-861E21.3	1	ENST00000588063.1	processed_pseudogene	RP11-861E21.3-001	0.134371111754396	0.0259858286879015	1.56195971047827	0.118933073877535	0.181848415383189	-6.33036569387832	0.60207194281499	0.00633251757499288	2.5204355083518	0.0239589279458775	0.102389676887967	-7.5433505539204
HAVANA	transcript	ENSG00000128789.20	protein_coding	PSMG2	2	ENST00000585853.2	processed_transcript	PSMG2-010	0.2190575893221	-0.0149581252694987	-0.547293169117366	0.584422653581428	0.689817138195755	-7.39673884985907	0.525710602487672	0.00277433470779419	0.784835743890072	0.445155504346572	0.71161251824038	-10.037365449383
HAVANA	transcript	ENSG00000128789.20	protein_coding	PSMG2	1	ENST00000400514.2	processed_transcript	PSMG2-008	0.604661311155657	0.0655390237868722	1.51149909068893	0.131295984762919	0.19855057125042	-6.4074864546595	1.19463289423616	0.00538795626239524	1.44307553177032	0.170205900863846	0.394033289970798	-9.31973525561643
HAVANA	transcript	ENSG00000128789.20	protein_coding	PSMG2	2	ENST00000400512.1	processed_transcript	PSMG2-009	0.142140780809917	0.0273533464363794	1.12107595739921	0.262796150454486	0.361258731423661	-6.91919557156456	0.150400428040965	0.00174805973719275	0.63975348555229	0.532288851314073	0.794346737535987	-10.1440547873183
HAVANA	transcript	ENSG00000128789.20	protein_coding	PSMG2	1	ENST00000589405.5	processed_transcript	PSMG2-005	0.725921986643274	0.254612738830354	6.09182904590172	2.23610336771855e-09	9.06766180892399e-09	10.3348048378307	0.566444058752007	0.00616230831394437	1.92573209255773	0.0739307814678703	0.229915463426191	-8.5946442715379
HAVANA	transcript	ENSG00000128789.20	protein_coding	PSMG2	2	ENST00000585331.6	protein_coding	PSMG2-006	2.06986133899558	0.373718478917525	7.22928150629683	1.84032106758292e-12	1.02003044460894e-11	17.2803785119381	2.85355633770147	-0.00324007549957843	-0.81216393461382	0.429800262566975	0.69596663131538	-10.0150231219813
HAVANA	transcript	ENSG00000128789.20	protein_coding	PSMG2	1	ENST00000586445.5	protein_coding	PSMG2-007	0.220214948482005	0.171942759109074	6.59054191024561	1.11882631005934e-10	5.17604396258771e-10	13.2577530309887	0.155017711281836	0.00146809260460816	0.953960916391783	0.35570190578628	0.616662144832672	-9.88804713799974
HAVANA	transcript	ENSG00000128789.20	protein_coding	PSMG2	2	ENST00000317615.10	protein_coding	PSMG2-001	0.313744421010731	-0.000661035433867535	-0.0201954985711645	0.983895512333166	1	-7.54614566035962	0.586027388207653	0.00185161587965674	0.683150279575405	0.505257286586213	0.769423085099597	-10.1142726155028
HAVANA	transcript	ENSG00000128789.20	protein_coding	PSMG2	2	ENST00000590217.5	protein_coding	PSMG2-002	1.33994048031355	0.377141843551216	8.85265600151351	1.50400532432339e-17	1.40273382347088e-16	28.8090799870366	1.81373472541363	-0.00214390315539786	-0.653222429239618	0.523813160053326	0.786594677398693	-10.135008415479
HAVANA	transcript	ENSG00000128789.20	protein_coding	PSMG2	2	ENST00000586587.1	nonsense_mediated_decay	PSMG2-003	0.411614965842409	-0.112598369184478	-2.10796687666634	0.035533213224694	0.0611852397807911	-5.33608594024404	0.398803072906814	-0.00804733811621551	-1.66343378353112	0.117632415242041	0.317036423182831	-9.00617969823052
HAVANA	transcript	ENSG00000128789.20	protein_coding	PSMG2	2	ENST00000588824.1	retained_intron	PSMG2-004	1.03248876871063	0.372599329748158	8.2356985142666	1.58498669966126e-15	1.19782871276135e-14	24.2178098966223	1.50780592377911	0.00823289742887365	1.69152593126509	0.112059383673632	0.306592401042938	-8.96398409470655
HAVANA	transcript	ENSG00000101624.10	protein_coding	CEP76	2	ENST00000590143.5	nonsense_mediated_decay	CEP76-002	0.0467297538615899	0.0538296607189098	6.19922510040382	1.19227056540086e-09	4.97455970192251e-09	10.9476821772791	0.277241168620249	0.00158662706423866	0.926559618512292	0.369286868558646	0.631724420876158	-9.91400462547489
HAVANA	transcript	ENSG00000101624.10	protein_coding	CEP76	2	ENST00000262127.6	protein_coding	CEP76-001	0.534269493306382	0.223037269640279	9.91503791237432	2.87851799875871e-21	3.97756273663593e-20	37.2661244249004	1.20170719966511	0.00428625956521073	1.97717356610385	0.0673098185205569	0.215022197920213	-8.50963130662554
HAVANA	transcript	ENSG00000101624.10	protein_coding	CEP76	2	ENST00000423709.6	protein_coding	CEP76-003	0.0383550654884247	-0.0130924942177085	-1.08019445757775	0.280578751156223	0.381779275870705	-6.96404888039239	0.040541340270039	-0.00172893202830709	-1.33591904117113	0.202119222213364	0.441836789854874	-9.46018988484852
HAVANA	transcript	ENSG00000101624.10	protein_coding	CEP76	1	ENST00000589490.1	processed_transcript	CEP76-013	0.417297770722995	0.196668618395356	6.66226432743969	7.160868353291e-11	3.37946054579996e-10	13.6940604256961	0.634204226124963	0.0095635417104589	2.78763058606622	0.0141259711954316	0.0694153498548618	-7.03308555014594
HAVANA	transcript	ENSG00000101624.10	protein_coding	CEP76	1	ENST00000587666.1	protein_coding	CEP76-012	0.198236901718128	0.118561166799472	4.40351791889377	1.30463728245435e-05	3.57913438482163e-05	1.95759499771313	0.017201143101519	-0.000917394298747682	-1.21924196503957	0.242171563007529	0.493591142507472	-9.60339693864848
HAVANA	transcript	ENSG00000101624.10	protein_coding	CEP76	2	ENST00000593250.5	nonsense_mediated_decay	CEP76-005	0.381058750556769	0.105953943826066	6.3003398353448	6.54186440810695e-10	2.80448422286175e-09	11.533086315909	0.394602341139905	0.00628852690336698	6.19844555854912	1.96325975201259e-05	0.000623796767428486	-0.317771454553583
HAVANA	transcript	ENSG00000101624.10	protein_coding	CEP76	2	ENST00000591034.5	protein_coding	CEP76-011	0.051468826762796	0.0138025816607807	0.801344270186989	0.4233147641171	0.535551656041959	-7.22571454998544	0.312810740149824	0.0091921923123226	1.99491815957971	0.0651539451660294	0.210014615216509	-8.48000580409804
HAVANA	transcript	ENSG00000101624.10	protein_coding	CEP76	2	ENST00000585751.1	protein_coding	CEP76-010	0.160850503608471	0.00874284355030552	0.366591156896338	0.714079797696894	0.801726120951186	-7.47921297534937	0.24828196487823	0.00503645591690573	1.37270929857472	0.190655183322571	0.425411166912994	-9.41290500143255
HAVANA	transcript	ENSG00000101624.10	protein_coding	CEP76	2	ENST00000592660.5	processed_transcript	CEP76-008	0.207810397614745	-0.0404332938199567	-1.8288375494687	0.0680221830945907	0.110379837453205	-5.88085040839776	0.243302644720989	0.00168196315583537	0.657607195552946	0.521070520633203	0.784076501249713	-10.1320250473664
HAVANA	transcript	ENSG00000101624.10	protein_coding	CEP76	2	ENST00000589875.5	processed_transcript	CEP76-009	0.0469424483856481	0.0111270479617133	0.862726499592948	0.388703369479078	0.499895986053339	-7.1747507727185	0.0805912945533499	0.00193227367145751	0.789602957915045	0.442452209950314	0.708845589248948	-10.0335184654752
HAVANA	transcript	ENSG00000101624.10	protein_coding	CEP76	2	ENST00000587929.1	nonsense_mediated_decay	CEP76-007	0.0485161296847088	0.0223300841552815	1.22486814406863	0.221204288775464	0.312072163735095	-6.79787594028101	0.0736807336677537	0.00102529422439649	0.52548350115476	0.607172038143862	0.863223286091682	-10.2135719499244
HAVANA	transcript	ENSG00000101624.10	protein_coding	CEP76	2	ENST00000586887.1	processed_transcript	CEP76-004	0.488699966060867	0.140450605785674	4.82924551514338	1.82698231063203e-06	5.48566637323166e-06	3.84046967394179	1.09521956718307	0.00437536240678497	1.35214449395821	0.196996437227121	0.43445287111574	-9.43945892543062
HAVANA	transcript	ENSG00000267249.1	sense_intronic	RP11-973H7.3	2	ENST00000585877.1	sense_intronic	RP11-973H7.3-001	1.73362332891068	0.590788317763569	12.7878882825804	1.41123472432349e-32	6.87157819943746e-31	63.0714268792823	0.959309224842383	0.0111457689698046	4.40151338979968	0.000553648626128818	0.00629858277752318	-3.78017739857201
HAVANA	transcript	ENSG00000266961.1	lincRNA	RP11-973H7.5	2	ENST00000587889.1	lincRNA	RP11-973H7.5-001	1.19338600273333	0.357898819301421	6.72510994864947	4.82817967320295e-11	2.32124613584435e-10	14.0796100379879	0.033338374862746	-0.000762019996862765	-0.503082513910678	0.622444303042605	0.87045663260003	-10.2256647839055
HAVANA	transcript	ENSG00000267654.1	lincRNA	RP11-973H7.4	2	ENST00000589930.1	lincRNA	RP11-973H7.4-001	0.0678763245290134	0.0589238226433904	3.97013408933819	8.24185484252979e-05	0.000206923836501734	0.206424829999428	0.081213800581192	-0.00131290424549435	-0.862247379205774	0.402555208629984	0.667762812954262	-9.97227188526764
ENSEMBL	transcript	ENSG00000201466.1	misc_RNA	Y_RNA	3	ENST00000364596.1	misc_RNA	Y_RNA.257-201	0.00726003992740406	0.0094485373680006	0.681405969526514	0.495931573566831	0.607491746578541	-7.31447007398751	0	0	0	1	1	-10.3597524836655
HAVANA	transcript	ENSG00000260302.1	lincRNA	RP11-973H7.1	2	ENST00000563722.1	lincRNA	RP11-973H7.1-001	0.170410160265215	0.0933573184622044	7.47153244828808	3.58827557108096e-13	2.14117155720535e-12	18.8849687508076	0.0549648012698493	2.9936092658e-05	0.0823516468266641	0.935490556464093	1	-10.356129151615
HAVANA	transcript	ENSG00000175354.18	protein_coding	PTPN2	2	ENST00000589444.1	retained_intron	PTPN2-006	0.870181593476696	0.390410115386483	11.0990907535662	9.99324575782202e-26	2.23353420204237e-24	47.4304187119868	1.3830548874013	0.0113513368235899	4.28430169240849	0.000697637238673601	0.00746784719582392	-4.01694748932986
HAVANA	transcript	ENSG00000175354.18	protein_coding	PTPN2	2	ENST00000327283.7	protein_coding	PTPN2-003	0.198902481515864	-0.0246436796176822	-0.673724020423407	0.500799538492859	0.612134028638294	-7.31966649282532	1.48265785434965	0.00779552326225812	1.81929641408673	0.0895258288709673	0.263224241094357	-8.7662350173036
HAVANA	transcript	ENSG00000175354.18	protein_coding	PTPN2	2	ENST00000591901.5	protein_coding	PTPN2-015	0.263105578566819	0.104304522330843	4.20716767323909	3.06775222100969e-05	8.07491874191938e-05	1.1432842950317	0.760171866043453	0.0107238414249156	2.09620163936098	0.0540106249534326	0.183495242016106	-8.30808927461741
HAVANA	transcript	ENSG00000175354.18	protein_coding	PTPN2	1	ENST00000591115.5	protein_coding	PTPN2-004	0.519049076286528	0.228004039990067	6.29638099284432	6.69840680365069e-10	2.86871377800544e-09	11.5100146116603	0.285861320856665	0.00278733671988797	0.602147993065732	0.556354077136731	0.816797074816409	-10.1683668276794
HAVANA	transcript	ENSG00000175354.18	protein_coding	PTPN2	2	ENST00000353319.8	protein_coding	PTPN2-001	0.302109585109814	0.158253188319278	6.70306879118556	5.5458188763563e-11	2.64914906119125e-10	13.944046656787	0.0689200960181561	8.53163061007925e-05	0.065511494924252	0.948659397911348	1	-10.3574593162024
HAVANA	transcript	ENSG00000175354.18	protein_coding	PTPN2	2	ENST00000585666.5	protein_coding	PTPN2-014	0.49666429355443	0.385174803578494	10.9381449654582	4.20577682722277e-25	8.81440721632333e-24	46.0067845208605	0.298090279946224	0.0109357626038391	2.59490632079015	0.0206988486738029	0.0921252591033284	-7.40297039814796
HAVANA	transcript	ENSG00000175354.18	protein_coding	PTPN2	2	ENST00000587703.5	protein_coding	PTPN2-012	0.00915637878103973	0.0231978790474195	2.42568048359081	0.0156342534194155	0.0288104154185607	-4.62381991818916	0.145665315045754	0.00740796967918382	2.48050211428722	0.0259041566378505	0.108204310094434	-7.61796932808692
HAVANA	transcript	ENSG00000175354.18	protein_coding	PTPN2	2	ENST00000309660.9	protein_coding	PTPN2-002	1.12292664737941	0.438537916879662	11.2071453018637	3.78157580585377e-26	8.8857079922285e-25	48.3932250486424	1.76257599309759	0.0122088169732363	4.20568359385726	0.0008152184021242	0.00835149269759967	-4.17618904673247
HAVANA	transcript	ENSG00000175354.18	protein_coding	PTPN2	1	ENST00000591497.5	protein_coding	PTPN2-005	0.458706290316293	0.139269719489425	5.53398207371228	5.06954775104696e-08	1.78749967892045e-07	7.30143203158371	0.65166784383558	0.00689250932736737	2.83311214841818	0.0129000095465444	0.0648662269252091	-6.9445751243975
HAVANA	transcript	ENSG00000175354.18	protein_coding	PTPN2	2	ENST00000591305.5	nonsense_mediated_decay	PTPN2-007	0.121900730791139	0.10058034170744	5.85020891686729	8.90618749596032e-09	3.39348978630871e-08	8.98980487763995	0.406931796829055	0.00178254382931848	0.5097553768034	0.617875687756827	0.87045663260003	-10.2221156709779
HAVANA	transcript	ENSG00000175354.18	protein_coding	PTPN2	2	ENST00000587497.1	processed_transcript	PTPN2-013	0.765743739123905	0.207533648917897	4.01710716242722	6.80194479083318e-05	0.000172418921326755	0.388044124073809	0.473129770178121	-0.000557317582791978	-0.12210066743141	0.904491596349975	1	-10.3517894548862
HAVANA	transcript	ENSG00000175354.18	protein_coding	PTPN2	2	ENST00000592776.1	nonsense_mediated_decay	PTPN2-010	0.148362144544747	-0.0139542439984113	-0.61052960962692	0.541789718816265	0.650876609392591	-7.36018199843819	0.241776513261332	0.00324697488025261	0.94268968997391	0.361247240534765	0.622698187400562	-9.89880552493978
HAVANA	transcript	ENSG00000175354.18	protein_coding	PTPN2	2	ENST00000589216.1	nonsense_mediated_decay	PTPN2-008	0.031840915456479	0.0302610651260383	2.79918339845401	0.00532212896144986	0.0105874503162588	-3.66207113926663	0.0344664607932725	0.000803209552932731	0.899506883100074	0.383044872579304	0.646642105496066	-9.93897154914885
HAVANA	transcript	ENSG00000175354.18	protein_coding	PTPN2	2	ENST00000592059.5	protein_coding	PTPN2-011	0.669010688821231	0.325477012036544	7.9717215011046	1.07857333237661e-14	7.4882585801017e-14	22.3300795699886	0.837135156372611	0.0103491463057171	3.0089870622708	0.00906546584269154	0.0498956871210576	-6.59866874826809
HAVANA	transcript	ENSG00000175354.18	protein_coding	PTPN2	2	ENST00000589086.1	processed_transcript	PTPN2-009	0.901127902353319	0.219054300463011	5.60290963726554	3.49377132253261e-08	1.25316702161133e-07	7.66241595830598	0.521337777092065	0.00417619528533393	2.59400438070854	0.0207356526508859	0.0922514412156254	-7.40467973481899
HAVANA	transcript	ENSG00000267570.1	processed_pseudogene	STK25P1	1	ENST00000585406.1	processed_pseudogene	STK25P1-001	0.0212169562054654	-0.0148452501165932	-3.01981923096334	0.00265917405986353	0.0055223312362854	-3.03137098487376	0.0449707039134557	0.000724207258589802	1.04428498262853	0.313413032330324	0.569741155329486	-9.79780388729756
HAVANA	transcript	ENSG00000267336.1	processed_pseudogene	EIF4A2P1	1	ENST00000587313.1	processed_pseudogene	EIF4A2P1-001	0.0586532308830116	0.00251385792313912	0.273371953242607	0.784680710912296	0.858433857237707	-7.50901337864328	0.14919360611903	-0.00181747615459886	-2.306014126366	0.0363083700444771	0.137924342411761	-7.93804439868236
HAVANA	transcript	ENSG00000085415.15	protein_coding	SEH1L	2	ENST00000592170.5	protein_coding	SEH1L-005	0.0138944522743741	0.00206458271846277	0.418163305903696	0.67600808262322	0.769769323314687	-7.45899828739072	0.326169245934794	-0.000318793110465172	-0.130764779472209	0.897754232098459	1	-10.3506199543134
HAVANA	transcript	ENSG00000085415.15	protein_coding	SEH1L	2	ENST00000262124.15	protein_coding	SEH1L-001	1.22180102404891	0.328864646537599	6.06435684432374	2.62260163850857e-09	1.05586698775485e-08	10.1795089685971	2.92639984841912	0.0134426183779417	4.09916874905361	0.00100758727368736	0.00975929941712785	-4.39239115139333
HAVANA	transcript	ENSG00000085415.15	protein_coding	SEH1L	2	ENST00000585730.5	protein_coding	SEH1L-007	0.318778064277975	0.0841398668198992	2.64820944215075	0.00834882174122858	0.0161031552378954	-4.06692283261018	0.743517400535331	0.00475387298833557	1.14718260247136	0.269841333139256	0.519766126874073	-9.68651119578262
HAVANA	transcript	ENSG00000085415.15	protein_coding	SEH1L	2	ENST00000399892.6	protein_coding	SEH1L-002	1.34224598067762	0.547684402328766	11.1173389918041	8.48401830976553e-26	1.91275518045876e-24	47.5926247580302	2.16296270929001	-0.015546944990566	-2.36287799529579	0.032546594272233	0.12755906477622	-7.83486126258453
HAVANA	transcript	ENSG00000085415.15	protein_coding	SEH1L	2	ENST00000589446.5	protein_coding	SEH1L-006	0.04834427090285	0.0509195762281643	2.28927769480222	0.0224810896211045	0.0402579882857217	-4.94159105351656	0.246325932689266	0.00540659396339263	2.22430779722665	0.0424347952205729	0.154406814795297	-8.0842325873608
HAVANA	transcript	ENSG00000085415.15	protein_coding	SEH1L	2	ENST00000587761.1	protein_coding	SEH1L-008	0.311806224844924	0.106281561477107	3.44392332421603	0.000621736303724928	0.00140487302043041	-1.69006597577285	0.125363255260547	0.00143996020408672	0.722632900994363	0.481373121415382	0.747616658718009	-10.0855872687492
HAVANA	transcript	ENSG00000085415.15	protein_coding	SEH1L	2	ENST00000588251.1	processed_transcript	SEH1L-009	0.134641345186784	0.0839717980988331	4.48063346323781	9.24189953167214e-06	2.57669253616051e-05	2.28680840307807	0.256725771882431	0.00443674486251555	1.50491473699331	0.153766612800755	0.368163496238052	-9.23498771441176
HAVANA	transcript	ENSG00000085415.15	protein_coding	SEH1L	2	ENST00000592582.5	processed_transcript	SEH1L-003	0.477984895359022	0.14744138034375	7.64867801643496	1.05773947988206e-13	6.66133072419442e-13	20.0849888139965	0.520212211542309	0.00536420781265563	6.76768189447563	7.46152474076106e-06	0.000335944762096177	0.695631552423626
HAVANA	transcript	ENSG00000085415.15	protein_coding	SEH1L	2	ENST00000590843.1	retained_intron	SEH1L-004	0.521467760441033	0.204905438913855	9.32380448037218	3.66138588824901e-19	4.04360106322515e-18	32.4769065767126	0.400346750562381	0.00557837401437451	6.31804123712137	1.59623797380241e-05	0.000546370090778528	-0.101273757928526
HAVANA	transcript	ENSG00000085415.15	protein_coding	SEH1L	2	ENST00000590032.1	retained_intron	SEH1L-010	0.202641334211276	0.037415940731224	2.27526116282061	0.0233146318472343	0.0416178657180362	-4.97322525112451	0.373544691450396	0.00211724148534838	1.62959857830439	0.124662436975434	0.326762104409075	-9.05636104731573
HAVANA	transcript	ENSG00000266969.1	antisense	RP11-773H22.4	2	ENST00000588211.1	antisense	RP11-773H22.4-001	0.0365609371625259	0.0183968515321436	2.1505582685286	0.0319919920910931	0.0556046977737582	-5.24628416158013	0.564985910196387	0.00400687825132082	1.0698772381355	0.302122014996768	0.556936284810111	-9.77095430109537
HAVANA	transcript	ENSG00000101639.18	protein_coding	CEP192	2	ENST00000589596.5	protein_coding	CEP192-011	1.00066840249714	0.37350064164884	7.39375947515686	6.09243561986527e-13	3.54781925205316e-12	18.3652005994489	2.02072326912492	0.0154970348195488	4.76467907810822	0.000272927121128346	0.00377770982385922	-3.05283212127249
HAVANA	transcript	ENSG00000101639.18	protein_coding	CEP192	2	ENST00000506447.5	protein_coding	CEP192-001	1.76601253473425	0.271996291964709	5.41915494252979	9.34587220421375e-08	3.20756943890443e-07	6.70884909169097	2.04863213162622	0.00725458355766505	2.02547059173574	0.061588947998598	0.201744583982428	-8.42864528556266
ENSEMBL	transcript	ENSG00000101639.18	protein_coding	CEP192	3	ENST00000325971.12	protein_coding	CEP192-201	0.880092832200846	0.47261196436375	10.3984164979503	4.74714556182183e-23	7.96140851936444e-22	41.3272089669469	1.32047826160744	0.0079613325313983	1.74951681661682	0.101279100449909	0.285895770152297	-8.87539377705687
HAVANA	transcript	ENSG00000101639.18	protein_coding	CEP192	2	ENST00000507064.2	nonsense_mediated_decay	CEP192-005	0.489094414435722	0.232246817076178	6.03626873736141	3.08504490569507e-09	1.23327749090088e-08	10.021357230487	0.873528367896646	0.0124972793037887	5.68343712930958	4.89576580962901e-05	0.00113975562737217	-1.27148018876412
HAVANA	transcript	ENSG00000101639.18	protein_coding	CEP192	2	ENST00000513432.5	nonsense_mediated_decay	CEP192-002	0.690415952778537	0.0449699761711762	0.879236913796391	0.379697129463552	0.490535768799892	-7.16040291803405	1.07225578604646	0.00836351701005387	4.01148433722675	0.00120036199108278	0.0111072923267379	-4.57068260475592
HAVANA	transcript	ENSG00000101639.18	protein_coding	CEP192	2	ENST00000511820.6	protein_coding	CEP192-010	0	0	0	1	1	-7.54634944069386	0.0357391168430029	0.00207747429185724	1.56849323424553	0.138277048892234	0.342779386574115	-9.14516492966135
HAVANA	transcript	ENSG00000101639.18	protein_coding	CEP192	2	ENST00000510237.5	nonsense_mediated_decay	CEP192-004	0.234841981887507	0.0689842187004385	4.44200120713823	1.09911616557229e-05	3.03993271756996e-05	2.12122395962607	0.433033018726959	0.00909030941522563	5.17222059325893	0.000125666183764187	0.00217705386773697	-2.25100673543745
HAVANA	transcript	ENSG00000101639.18	protein_coding	CEP192	2	ENST00000585938.1	nonsense_mediated_decay	CEP192-013	0.0586540738903366	-0.0196812579070155	-1.1765061010512	0.239955081254771	0.334435170611699	-6.85573317622736	0.0645445518207451	0.00170680021438317	1.19853769532795	0.249886848936421	0.498823982596311	-9.62770368148586
ENSEMBL	transcript	ENSG00000101639.18	protein_coding	CEP192	3	ENST00000430049.6	protein_coding	CEP192-202	0.0584030253643445	0.0252054987071019	3.36976091269559	0.000810760158714412	0.00180506056824669	-1.93677147588938	0.0487462019468265	0.00146084866782189	1.24039863425416	0.234480383472561	0.486204285994064	-9.57820942807958
HAVANA	transcript	ENSG00000101639.18	protein_coding	CEP192	2	ENST00000589993.5	nonsense_mediated_decay	CEP192-012	0.00182742698694234	0.00188959036967942	0.640657229631174	0.522040260715197	0.632348229550116	-7.34136294468156	0.00373952411877653	-0.000157349699999434	-1.44825430814092	0.168775339717726	0.391801961539023	-9.31273944608794
HAVANA	transcript	ENSG00000101639.18	protein_coding	CEP192	2	ENST00000507254.6	processed_transcript	CEP192-006	0.235760338120703	0.0690341872370549	3.70649261864354	0.000233740910774368	0.000557059108652659	-0.775592486259056	0.470654871551109	0.0119258185553908	3.52250645414717	0.003212106701579	0.0230108244135799	-5.56607619893907
HAVANA	transcript	ENSG00000101639.18	protein_coding	CEP192	2	ENST00000540847.6	processed_transcript	CEP192-007	0.157364584135331	0.0647648521120007	5.56639595265711	4.25741676719333e-08	1.51304127603199e-07	7.47069722964763	0.0965345657779289	0.0015325772743353	1.47788953131754	0.160779809620818	0.379264656166847	-9.27234778984075
HAVANA	transcript	ENSG00000101639.18	protein_coding	CEP192	2	ENST00000508150.2	nonsense_mediated_decay	CEP192-014	0.0531481812294144	0.0131756847542393	1.26528845818996	0.20635998451895	0.294091198645754	-6.74774279184913	0.188444253519175	0.000107747278011762	0.0487485853660302	0.96178326774094	1	-10.3584826308143
HAVANA	transcript	ENSG00000101639.18	protein_coding	CEP192	2	ENST00000508539.2	processed_transcript	CEP192-008	0.208969093868324	0.118083962367862	4.94036968438803	1.06669567816415e-06	3.28375304613953e-06	4.35800798897253	0.242013705267511	-0.000403488231401638	-0.167162201659495	0.869546061306073	1	-10.3448340283103
HAVANA	transcript	ENSG00000101639.18	protein_coding	CEP192	2	ENST00000513183.1	processed_transcript	CEP192-009	0.474926281185473	0.205727823388614	7.93011059905947	1.45308290347398e-14	9.95781264233812e-14	22.0368374740283	0.39008852578948	0.00404557998432564	1.70881714267346	0.108744658175266	0.300493213833734	-8.93777627295477
HAVANA	transcript	ENSG00000267656.1	processed_pseudogene	RP11-807E13.3	1	ENST00000586758.1	processed_pseudogene	RP11-807E13.3-001	0.000513444008117128	0.000198429406461404	0.298054496283064	0.765785952362018	0.843781828180658	-7.50196755159189	0.222643105858304	0.00499568773207634	3.66439328074275	0.0024115429154531	0.0185771720829046	-5.2775402400798
HAVANA	transcript	ENSG00000267032.1	processed_pseudogene	RP11-807E13.2	1	ENST00000586304.1	processed_pseudogene	RP11-807E13.2-001	0.00109417715831355	0.00186897336053175	1.49308163066047	0.136049449152245	0.204902910338719	-6.43500950549664	0.247978339703444	0.00467561281804359	3.31227115065032	0.00491466046723223	0.031662441465952	-5.99175911013927
HAVANA	transcript	ENSG00000267286.1	lincRNA	RP11-794M8.2	2	ENST00000593121.1	lincRNA	RP11-794M8.2-001	0.000927297821994568	0.000756180393952432	0.683225807742892	0.4947820843187	0.606378617467507	-7.31323043738227	0.11195577450205	0.000411039472141479	0.237317196014847	0.815723495283879	1	-10.3297136439447
HAVANA	transcript	ENSG00000267239.1	antisense	RP11-794M8.1	2	ENST00000586278.1	antisense	RP11-794M8.1-001	0.921939284949549	0.337354934754508	8.74321930921647	3.49671609611547e-17	3.13418468921669e-16	27.9768121811597	0.0388531477279749	0.000259132708891838	0.84288368095142	0.412950767810711	0.678492638946791	-9.98907591397779
HAVANA	transcript	ENSG00000267239.1	antisense	RP11-794M8.1	2	ENST00000589601.1	antisense	RP11-794M8.1-002	0.0173387165088813	-0.0010160064031124	-0.185323736172219	0.853050619158922	0.909943512708466	-7.52919010938654	0.0168527261820319	0.000128401723291672	0.1660366736153	0.870415814593385	1	-10.3450340587517
HAVANA	transcript	ENSG00000168675.18	protein_coding	LDLRAD4	2	ENST00000590371.5	processed_transcript	LDLRAD4-009	0.0996860167658455	-0.000193921457654973	-0.0116530674610606	0.990707077268306	1	-7.54628159320909	0.335787491078509	0.00812093885557419	3.4722254677217	0.00355593213887447	0.0248345076793197	-5.66813107813323
HAVANA	transcript	ENSG00000168675.18	protein_coding	LDLRAD4	2	ENST00000587905.5	protein_coding	LDLRAD4-010	0.532044723352326	0.121308206717883	2.69700078284302	0.00723398687751152	0.0140881548399834	-3.93846669810057	0.722896836473463	0.0152671832835252	3.26674076240802	0.00538872814012916	0.0339311785873863	-6.08351573610537
HAVANA	transcript	ENSG00000168675.18	protein_coding	LDLRAD4	2	ENST00000590115.1	retained_intron	LDLRAD4-011	1.00840907160929	0.0856410838515113	1.86342645858568	0.0629910108488207	0.10297193230355	-5.81747647088239	1.27055366063129	0.00979492156576865	3.00466655314361	0.00914461237183532	0.0502011951233431	-6.60722853444137
HAVANA	transcript	ENSG00000168675.18	protein_coding	LDLRAD4	2	ENST00000399848.7	protein_coding	LDLRAD4-001	0.321724567081261	0.0463692676174221	1.43843793777487	0.15093834135415	0.224352864744673	-6.51470057915236	0.754419349230601	0.00397690950346856	1.36821308768515	0.192027248245138	0.42734021409814	-9.41873710412279
HAVANA	transcript	ENSG00000168675.18	protein_coding	LDLRAD4	2	ENST00000359446.9	protein_coding	LDLRAD4-002	0.941848872247756	0.242747581662144	4.87842067906829	1.44168046144735e-06	4.37794995185805e-06	4.06817389681831	2.53562112036236	0.00591513474235343	3.69277327574548	0.00227733004460119	0.0178157769534596	-5.2197598754743
HAVANA	transcript	ENSG00000168675.18	protein_coding	LDLRAD4	2	ENST00000586222.1	protein_coding	LDLRAD4-012	1.13045006956304	0.081490803102871	1.58190757012475	0.114305903813966	0.175585295183865	-6.299187065392	0.400197809328425	0.00647852899657055	4.01137762889995	0.00120061815794578	0.0111081361485399	-4.57089971510772
HAVANA	transcript	ENSG00000168675.18	protein_coding	LDLRAD4	2	ENST00000593236.1	protein_coding	LDLRAD4-013	1.02906720902203	0.292210333984793	6.28023494174631	7.37570273385125e-10	3.14629379724706e-09	11.4160451814988	0.524190665248847	0.00156208673500747	0.538659596468971	0.598276190046216	0.854948737107112	-10.206222210347
HAVANA	transcript	ENSG00000168675.18	protein_coding	LDLRAD4	1	ENST00000587600.1	processed_transcript	LDLRAD4-014	1.04553019542799	0.356823241398453	6.29590496959557	6.71747504835904e-10	2.87662923689735e-09	11.5072412319799	1.64339922377016	0.0199637266907047	4.53192111950339	0.000428769622500921	0.00522584851102968	-3.51781144378386
HAVANA	transcript	ENSG00000168675.18	protein_coding	LDLRAD4	2	ENST00000586207.5	processed_transcript	LDLRAD4-015	0.855363522908267	0.261937620918103	5.81818635968588	1.06596771624476e-08	4.02840643023641e-08	8.81509817643295	0.806912803702379	0.00739988857977576	1.61014585235145	0.128865948062586	0.328480362000003	-9.08488895383325
HAVANA	transcript	ENSG00000168675.18	protein_coding	LDLRAD4	2	ENST00000587440.1	processed_transcript	LDLRAD4-016	0.751253016086851	0.194983872133552	4.20014053243832	3.16115074176752e-05	8.30840419335466e-05	1.11478101057497	1.33249399885112	0.013793998782796	3.46302288608014	0.00362274677747185	0.0251722659783175	-5.6867952568381
HAVANA	transcript	ENSG00000168675.18	protein_coding	LDLRAD4	2	ENST00000592657.1	processed_transcript	LDLRAD4-017	1.02554806546577	0.259423203723225	5.51490434480573	5.61596990662319e-08	1.97131963925029e-07	7.20221659434441	1.24156144458323	0.0115166002450476	3.14977299923011	0.0068255510150097	0.0404142275052012	-6.31829322865473
HAVANA	transcript	ENSG00000168675.18	protein_coding	LDLRAD4	2	ENST00000587757.5	protein_coding	LDLRAD4-003	0.87982023326471	0.061296609576805	1.72269068008777	0.0855656561027418	0.135740560245426	-6.06801466486197	1.26816056039617	0.00229978589880162	0.927754849382426	0.36868694407798	0.631075572447481	-9.91288636412823
HAVANA	transcript	ENSG00000168675.18	protein_coding	LDLRAD4	2	ENST00000585931.5	protein_coding	LDLRAD4-004	0.49305364332528	-0.0960960951464192	-2.27938892823718	0.0230664082022426	0.0412103491048934	-4.96392897683353	0.275115221211222	-0.000174179714121653	-0.0565739783956377	0.955655013853589	1	-10.3580422695305
HAVANA	transcript	ENSG00000168675.18	protein_coding	LDLRAD4	2	ENST00000590308.1	processed_transcript	LDLRAD4-005	1.58943999533042	0.0670722174192889	1.29845226534164	0.194733280242962	0.279803210383479	-6.70540227587771	2.17653098740411	0.0110568394715259	3.42650885409504	0.00390048843283058	0.0266200238602083	-5.76080283813044
HAVANA	transcript	ENSG00000168675.18	protein_coding	LDLRAD4	2	ENST00000586765.1	protein_coding	LDLRAD4-018	0.335458298400786	-0.0247213163826777	-0.550084671645875	0.582508071244679	0.688065810989419	-7.3952092277205	1.03195647800871	0.00449886326912537	0.823612368104539	0.423469815592442	0.689529135056051	-10.0054557945951
HAVANA	transcript	ENSG00000168675.18	protein_coding	LDLRAD4	1	ENST00000592812.1	processed_transcript	LDLRAD4-019	1.09105996533408	0.186894866769145	3.8695850307943	0.000123525641988023	0.000304173415659781	-0.175597106320238	1.33940627111286	0.00840040515145459	2.52361237719452	0.023810327673564	0.101965362593786	-7.5373941003526
HAVANA	transcript	ENSG00000168675.18	protein_coding	LDLRAD4	2	ENST00000361303.7	retained_intron	LDLRAD4-006	0.487969180833064	-0.192855968289561	-3.11558909986736	0.00194173716246734	0.00411082333431149	-2.74325577154674	1.17024392653271	0.017626861498852	2.40025935637469	0.0302777147963828	0.121006138899167	-7.76642126111735
HAVANA	transcript	ENSG00000168675.18	protein_coding	LDLRAD4	2	ENST00000435606.1	retained_intron	LDLRAD4-007	0.865606128224122	0.227863393495224	3.25414936377638	0.0012146643647567	0.0026434849491932	-2.31111686637807	0.575950240794705	-0.0126077467129522	-1.69722992779025	0.110956315049216	0.304545775624053	-8.95535840026676
HAVANA	transcript	ENSG00000168675.18	protein_coding	LDLRAD4	2	ENST00000592991.1	protein_coding	LDLRAD4-008	0.223740574199345	0.0738983955442723	3.36188508171718	0.000833706410580558	0.00185323759460293	-1.96266966421345	0.488952202703818	0.0103015124110492	4.36926394429536	0.000589929899068062	0.00659747506479544	-3.84523832255275
HAVANA	transcript	ENSG00000267177.1	antisense	RP11-756J15.3	2	ENST00000592655.1	antisense	RP11-756J15.3-001	1.79357669694712	0.318025449008675	4.67382390862256	3.81139671378625e-06	1.10609278858122e-05	3.13463461999744	0.893345816777114	0.00177922623128152	0.339347987560357	0.739201454006389	0.95752485869956	-10.2984553058172
HAVANA	transcript	ENSG00000279020.1	TEC	C18orf15	2	ENST00000623680.1	TEC	C18orf15-001	0.574639828395528	0.247441829704796	10.3717002097979	5.97538680777367e-23	9.88956975099371e-22	41.0994736588705	0.60899810102333	0.00805908584410331	4.20389009746368	0.000818125354062827	0.00837297636247753	-4.17982537491999
HAVANA	transcript	ENSG00000279275.1	TEC	RP11-756J15.2	2	ENST00000623585.1	TEC	RP11-756J15.2-001	0.0229739970199623	0.0139704278595212	2.48232910617154	0.013381346159344	0.0249452420104314	-4.48657076118904	1.39117127949697	0.0101336295864329	2.99804445155348	0.00926724363914878	0.0507029524840438	-6.62034264423752
HAVANA	transcript	ENSG00000267393.1	antisense	RP11-691H4.3	2	ENST00000588204.1	antisense	RP11-691H4.3-001	0.0965153943171421	0.0590057121272701	3.7785649082565	0.000176834719750295	0.000427554078703054	-0.513454982615436	0.987604508718852	0.00802200024620129	2.25043920995864	0.0403773084633735	0.149087214438475	-8.0377540473923
HAVANA	transcript	ENSG00000267690.1	antisense	LDLRAD4-AS1	2	ENST00000588672.1	antisense	LDLRAD4-AS1-001	0.0334156569244114	0.0263441234163072	5.19652322247743	2.96793351578158e-07	9.6770780947284e-07	5.59147559778618	0.849244791209146	0.0109657474802004	5.07981205148409	0.000149557980139101	0.00246136649652855	-2.43130195455229
ENSEMBL	transcript	ENSG00000266146.1	miRNA	MIR5190	3	ENST00000581537.1	miRNA	MIR5190-201	2.72966147588654	0.115625563414989	0.976616337974241	0.329233566141594	0.436190620258464	-7.07026462835435	2.06689029385762	-0.00373105885733387	-0.263332772474888	0.795990875856252	1	-10.3227832326207
HAVANA	transcript	ENSG00000267694.1	antisense	RP11-691H4.4	2	ENST00000585817.1	antisense	RP11-691H4.4-001	0.0489763949835311	-0.00246912746713134	-0.258427137521715	0.796184107565354	0.867146389649698	-7.51298373545166	0.94761428075262	0.00737728944272283	2.24704671510488	0.0406390461251784	0.149728096906011	-8.04380300254181
HAVANA	transcript	ENSG00000267529.3	processed_transcript	RP11-53B2.1	2	ENST00000624889.1	TEC	RP11-53B2.1-002	0.00436533389931358	0.000309186802599078	0.219993633174127	0.825966315865919	0.88950466621351	-7.5221696608515	1.31538699468304	0.018085188675889	8.08607788803813	9.37145279480336e-07	9.66095253634324e-05	2.87868569619703
HAVANA	transcript	ENSG00000267529.3	processed_transcript	RP11-53B2.1	2	ENST00000590468.1	antisense	RP11-53B2.1-001	0.00220091982989386	0.00547437283561859	2.92651261225132	0.00358459130782174	0.0073151595936576	-3.30373280771982	0.0848407578029479	0.00478956723647776	1.9701832409313	0.0681767701989168	0.216984630584968	-8.52126018510454
HAVANA	transcript	ENSG00000267702.1	sense_intronic	RP11-53B2.2	2	ENST00000587344.1	sense_intronic	RP11-53B2.2-001	0.931217915569036	0.283446100192761	7.18958985255845	2.3960661988557e-12	1.3120827259812e-11	17.0215446579277	1.41676526605835	0.0189127341046504	8.06474809986995	9.67430859864786e-07	9.84563656596454e-05	2.84513596213828
HAVANA	transcript	ENSG00000267366.1	antisense	RP11-53B2.5	2	ENST00000589045.1	antisense	RP11-53B2.5-001	0.0129586705331219	0.00600915315279351	1.02648526142982	0.305161522699078	0.40940803004543	-7.02045550359564	1.7419181289753	0.0235598335614655	5.67261943856129	4.99259050662964e-05	0.001156662924804	-1.29187818275422
HAVANA	transcript	ENSG00000267136.1	antisense	RP11-53B2.3	2	ENST00000585366.1	antisense	RP11-53B2.3-001	0.217638025059839	0.0734588700124577	7.05197585355204	5.9297628449165e-12	3.12161531215251e-11	16.1331296890871	1.32553487762639	0.0159085558782271	7.4350475152317	2.5380975682921e-06	0.000169824311714422	1.82885650354783
HAVANA	transcript	ENSG00000272746.1	sense_intronic	RP11-53B2.6	2	ENST00000610087.1	sense_intronic	RP11-53B2.6-001	0.815283826021592	0.37759934091569	8.24452237163757	1.48539699253561e-15	1.12550979525443e-14	24.2817204219405	1.76256257180676	0.0177749344348062	5.18274911045375	0.000123207190562635	0.002150193150297	-2.23052465726504
HAVANA	transcript	ENSG00000267503.1	antisense	RP11-53B2.4	2	ENST00000590042.1	antisense	RP11-53B2.4-001	0.0646490040346555	-0.015719418298393	-1.66138186912606	0.0972664983640827	0.152176592349639	-6.17108107651886	1.31503228694396	0.0183993486176723	5.58838050109266	5.81827920185905e-05	0.00128334013628613	-1.45122130402341
ENSEMBL	transcript	ENSG00000263527.1	miRNA	MIR4526	3	ENST00000583168.1	miRNA	MIR4526-201	1.49595586093763	0.13474455485593	1.08469014412465	0.278584044454954	0.379498845540576	-6.95919755872735	1.55129107779576	3.56581816587027e-05	0.00166161310610043	0.998696818114669	1	-10.359751008215
HAVANA	transcript	ENSG00000266954.1	antisense	RP11-701H16.4	2	ENST00000588397.1	antisense	RP11-701H16.4-001	0.0209134628887418	0.0286648528720209	4.36483606021457	1.54799751680706e-05	4.21136105318873e-05	1.7944490569679	0.64867914043705	0.00642560409391	2.42319360736296	0.0289608298029375	0.117202461574566	-7.7242019338126
HAVANA	transcript	ENSG00000177150.12	protein_coding	FAM210A	2	ENST00000322247.7	protein_coding	FAM210A-001	0.294726383938774	0.159674757739836	6.74579163045399	4.23809432224675e-11	2.04878250885568e-10	14.2071490087078	0.128449851465179	0.000636528934264124	0.449398685828738	0.659773306233894	0.893325443924246	-10.252568904385
ENSEMBL	transcript	ENSG00000177150.12	protein_coding	FAM210A	3	ENST00000402563.5	protein_coding	FAM210A-201	0.805607456653551	0.219459087050397	6.90634633993655	1.52407996936474e-11	7.70345875417023e-11	15.2082895180528	1.49206685157283	0.00598244031633347	2.76216435961336	0.0148612278744013	0.0721119946938627	-7.08245559951155
HAVANA	transcript	ENSG00000177150.12	protein_coding	FAM210A	2	ENST00000585785.1	processed_transcript	FAM210A-002	0.0275938811414724	0.0096157700181797	1.26736312702411	0.205618129907874	0.293164204917005	-6.74512595481038	0.111382069559928	0.00464947139245893	2.40402166152462	0.0300578547136311	0.120387082825027	-7.75950711185054
HAVANA	transcript	ENSG00000177150.12	protein_coding	FAM210A	2	ENST00000588475.1	processed_transcript	FAM210A-003	0.199977146897292	0.0941301275070979	3.63657210273283	0.000305081652798251	0.000716356037155391	-1.02533700050729	0.803370018656348	-0.000662677941281982	-0.132122662343504	0.896699043476724	1	-10.3504294165709
HAVANA	transcript	ENSG00000177150.12	protein_coding	FAM210A	2	ENST00000589346.1	protein_coding	FAM210A-006	0.546387403494279	0.355061107063123	9.96670111189082	1.86739000748346e-21	2.63335504874398e-20	37.6940774325488	0.787009381173661	0.015231934629677	2.8848388351715	0.0116317288720804	0.0600639560915605	-6.84341331591836
HAVANA	transcript	ENSG00000177150.12	protein_coding	FAM210A	2	ENST00000592976.5	protein_coding	FAM210A-005	0.535454691293681	-0.0409681015328876	-0.839524282117189	0.401578234883466	0.513359941203291	-7.19445560869303	0.796890621276984	-0.00844160766759058	-1.8729791494804	0.0813260075484859	0.24608619099307	-8.68043536536569
HAVANA	transcript	ENSG00000177150.12	protein_coding	FAM210A	2	ENST00000591269.1	protein_coding	FAM210A-004	0.262192683597501	0.0915038146999581	4.56961441465706	6.16993631453641e-06	1.75042236500759e-05	2.67322021303398	0.182949928055084	0.000512035416697803	0.4084550238085	0.688894274330825	0.917048936131154	-10.2711037672432
HAVANA	transcript	ENSG00000279962.1	TEC	RP11-720L3.1	2	ENST00000624611.1	TEC	RP11-720L3.1-001	2.16742082907247	0.340049644359245	4.45042856777099	1.05844442985794e-05	2.93272831912144e-05	2.15723219708746	1.02273245021	0.00423571781866955	0.769772808794126	0.45376528178948	0.720133985232932	-10.0493799038004
ENSEMBL	transcript	ENSG00000242707.3	misc_RNA	RN7SL362P	3	ENST00000494228.3	misc_RNA	RN7SL362P-201	0.765836454110818	0.201940037949798	4.18246902227246	3.40814964478275e-05	8.92427384958256e-05	1.04329850772	0.916388717520024	0.000250986561809697	0.0430126952901016	0.966276791122185	1	-10.3587638610487
HAVANA	transcript	ENSG00000101654.17	protein_coding	RNMT	2	ENST00000543302.6	protein_coding	RNMT-003	1.32449172607429	0.202256261362007	3.85874697894075	0.000128965331211546	0.00031685730032061	-0.216224313274925	2.18756217784403	0.00339788018198307	0.532829167067424	0.602204540421198	0.858527709787229	-10.209496065099
HAVANA	transcript	ENSG00000101654.17	protein_coding	RNMT	2	ENST00000383314.6	protein_coding	RNMT-001	1.49878169662655	0.338232628075809	5.58946609855175	3.75800317087912e-08	1.34384546061776e-07	7.59170078476523	2.7719860174743	-0.00973843816500777	-2.07761208565185	0.055914594404642	0.188183094624468	-8.33999236342081
HAVANA	transcript	ENSG00000101654.17	protein_coding	RNMT	2	ENST00000588457.5	nonsense_mediated_decay	RNMT-004	0.137851567085789	0.103853129769248	7.23691244439897	1.74905738633058e-12	9.72244078372356e-12	17.3302729769635	0.091782453288253	-0.000838258117113982	-0.758094362439346	0.460511537663754	0.727045951227999	-10.0585470953398
HAVANA	transcript	ENSG00000101654.17	protein_coding	RNMT	2	ENST00000592764.5	protein_coding	RNMT-005	0.748224899697066	0.605922383412484	15.3353109298026	9.46916701054247e-44	1.99796372633399e-41	88.623912096489	1.43231466759158	-0.0035050797391406	-0.553377193485434	0.588417577203677	0.846006045511753	-10.1978059616742
HAVANA	transcript	ENSG00000101654.17	protein_coding	RNMT	2	ENST00000591746.1	protein_coding	RNMT-006	0.543477554570404	0.0391243839034168	0.969628739060511	0.332702540389729	0.439993757724549	-7.07704652221225	1.17864679994714	0.00857344521275869	1.0425549079981	0.314187273801416	0.570625835029932	-9.79959881014694
HAVANA	transcript	ENSG00000101654.17	protein_coding	RNMT	2	ENST00000589866.5	protein_coding	RNMT-007	0.679287197240975	-0.235154606615816	-5.01302565630759	7.46173859721439e-07	2.3349937976863e-06	4.70215534196758	1.10770260348231	0.0167753581466151	2.66026489597213	0.0181930395866301	0.0837682373559863	-7.27853850923733
ENSEMBL	transcript	ENSG00000101654.17	protein_coding	RNMT	3	ENST00000262173.7	protein_coding	RNMT-201	0.0784558465105496	0.213633880660405	6.19572231899778	1.21714903862229e-09	5.07394259260822e-09	10.9275479618397	1.15214597202069	0.0425605656056585	5.69108308800275	4.82851126091367e-05	0.00112849862590287	-1.25707173934446
HAVANA	transcript	ENSG00000101654.17	protein_coding	RNMT	2	ENST00000588417.1	retained_intron	RNMT-008	0.607276032227011	0.156531846047934	4.91149537083914	1.22798088854893e-06	3.75583268123151e-06	4.22250398869394	0.818495326625246	0.00742114531886407	2.31881365927868	0.0354274976685871	0.135503159855564	-7.91491898226056
HAVANA	transcript	ENSG00000101654.17	protein_coding	RNMT	2	ENST00000593007.1	protein_coding	RNMT-009	0.282374638117299	0.205667457798715	8.05112393968971	6.08769093347285e-15	4.32872595232585e-14	22.8929329850665	0.113816706423545	-0.00333977124471975	-1.71753790504685	0.107105629091	0.297315370191665	-8.9244911510201
HAVANA	transcript	ENSG00000101654.17	protein_coding	RNMT	2	ENST00000591922.1	processed_transcript	RNMT-010	0.0200994937662676	0.00426943866765769	0.344289508780703	0.730773991833042	0.815296391740684	-7.48713208424369	0.110951899683692	0.00584788826617879	2.73237617219625	0.0157685432201043	0.075316485351979	-7.14002439912644
HAVANA	transcript	ENSG00000185231.4	protein_coding	MC2R	2	ENST00000327606.3	protein_coding	MC2R-001	0.113291580877797	0.0183166006146026	2.67640039802388	0.00768722669736161	0.0149136176148727	-3.99298058646768	0.00647749300078204	-0.000228103030508841	-2.05754757918155	0.0580387723393673	0.193171377572726	-8.37425346556904
HAVANA	transcript	ENSG00000185231.4	protein_coding	MC2R	2	ENST00000399821.2	protein_coding	MC2R-002	0.000339569960435789	0.000919188659328584	1.62588965307573	0.104606108182284	0.162393427001894	-6.22905922078287	0	0	0	1	1	-10.3597524836655
HAVANA	transcript	ENSG00000243779.1	processed_pseudogene	RP11-681N23.1	1	ENST00000494882.1	processed_pseudogene	RP11-681N23.1-001	0.00200325713716276	0.000419822302178133	0.169920260577321	0.865141892061168	0.918780034560803	-7.531923936879	0.00867664972501073	-0.000462754652000572	-1.2080051517765	0.24633560076655	0.495739793015293	-9.61663114289262
HAVANA	transcript	ENSG00000279352.1	TEC	RP11-411B10.7	2	ENST00000623071.1	TEC	RP11-411B10.7-001	0.413734520640038	0.171948313161723	5.71616561929852	1.879581641319e-08	6.93230052866868e-08	8.26408790826516	1.21910800536079	0.0106016022482692	3.41811523390058	0.00396729152212664	0.026970058555631	-5.77780373159117
ENSEMBL	transcript	ENSG00000279352.1	TEC	RP11-411B10.7	3	ENST00000624346.1	TEC	RP11-411B10.7-201	1.18866241262067	0.249562881730588	3.76100891563451	0.000189348742569087	0.000456126459823736	-0.577748123505258	5.04148567988427	0.0373904831657505	9.13420809682177	2.09727329310001e-07	4.44920087078007e-05	4.46013484593169
HAVANA	transcript	ENSG00000270469.1	processed_pseudogene	RP11-411B10.8	1	ENST00000603126.1	processed_pseudogene	RP11-411B10.8-001	0.00173796437154838	0.000821439762821736	0.447801836955395	0.654491063067661	0.751336987360108	-7.44617952254655	0.545130448307659	0.00457228366331264	2.18714437560698	0.045529969519874	0.162366860659084	-8.14987014555315
HAVANA	transcript	ENSG00000175322.11	protein_coding	ZNF519	2	ENST00000592345.5	processed_transcript	ZNF519-006	0.670760499887694	0.2677824965513	7.96655596082452	1.11929810418761e-14	7.75756557140764e-14	22.2936122212601	0.971488026296942	-0.00862384984531999	-2.198730445565	0.0445431456574087	0.15990727985983	-8.12946623562834
HAVANA	transcript	ENSG00000175322.11	protein_coding	ZNF519	2	ENST00000589203.5	processed_transcript	ZNF519-002	1.63298673143281	0.386428914852259	8.31864730277235	8.59447707997587e-16	6.67833025568157e-15	24.8206478677226	2.54789470857299	0.0120118513470461	4.65374891418379	0.000338234320946488	0.00440013732040306	-3.2738678978715
HAVANA	transcript	ENSG00000175322.11	protein_coding	ZNF519	2	ENST00000587419.5	nonsense_mediated_decay	ZNF519-003	0.038961806845372	0.0380991006096186	5.92175053240907	5.94357424203535e-09	2.3077181368113e-08	9.38313057497092	0.140305910358175	-0.00103296259526396	-0.527134576904223	0.606053737653296	0.862176981360038	-10.212660562481
HAVANA	transcript	ENSG00000175322.11	protein_coding	ZNF519	2	ENST00000592049.5	processed_transcript	ZNF519-009	0.231768524335433	-0.103616479672792	-3.83312519900673	0.000142739175933904	0.00034900050088502	-0.311842530352098	0.733839454077707	7.38793329498494e-05	0.0255992235911761	0.979925190242894	1	-10.3594022896951
HAVANA	transcript	ENSG00000175322.11	protein_coding	ZNF519	2	ENST00000592411.5	processed_transcript	ZNF519-012	0.450226759450861	0.0579460362584153	1.84819380916201	0.0651673365246943	0.106184968539678	-5.84553010553042	0.124860205863003	-0.00158288956743751	-0.59040365915682	0.563988523719215	0.823768679802836	-10.1756727112041
HAVANA	transcript	ENSG00000175322.11	protein_coding	ZNF519	2	ENST00000591393.1	processed_transcript	ZNF519-013	0.384965656324163	0.046153792768355	2.10385813214486	0.0358919300354831	0.0617514972700938	-5.34465571660947	0.453660044445547	0.00481830330653338	2.6531108434902	0.0184523560433077	0.0846744514211193	-7.29221179030342
HAVANA	transcript	ENSG00000175322.11	protein_coding	ZNF519	1	ENST00000589498.5	protein_coding	ZNF519-004	0.0936268603496143	0.0577894788472469	5.47704737927844	6.87485721339874e-08	2.39264957795585e-07	7.00623592564761	0.0815072559420334	0.000362751733654344	0.309164964230413	0.761583940638777	0.974818279198207	-10.3088403644376
HAVANA	transcript	ENSG00000175322.11	protein_coding	ZNF519	2	ENST00000624133.1	retained_intron	ZNF519-005	0.61054747264033	0.262761576901847	9.67958361049926	2.03030474687888e-20	2.56861598420425e-19	35.3347301061113	1.01113003418608	0.0107511923670093	4.65896258684126	0.00033483063221423	0.00437003918217387	-3.263455325019
HAVANA	transcript	ENSG00000175322.11	protein_coding	ZNF519	2	ENST00000590202.2	protein_coding	ZNF519-001	0.687588676040603	0.329522245540214	7.90990435683492	1.67866651396737e-14	1.14362867680767e-13	21.8948681476148	1.43893255206422	0.0151043041019196	6.31164723075372	1.61391714265013e-05	0.000549739302354614	-0.112800430356232
HAVANA	transcript	ENSG00000175322.11	protein_coding	ZNF519	1	ENST00000588435.1	processed_transcript	ZNF519-007	0.558151358914342	0.101960954367157	3.04997460349968	0.00241059701221896	0.00503806594127382	-2.94158549337676	0.937168642352365	0.000914456577951544	0.383639271907007	0.706799689711465	0.931458957417016	-10.2814958507465
HAVANA	transcript	ENSG00000175322.11	protein_coding	ZNF519	1	ENST00000587512.5	processed_transcript	ZNF519-011	0.802430026442358	0.365008098794265	9.53379385471289	6.7002657951112e-20	8.00502865989572e-19	34.1547191164224	2.18618674270429	0.0123288094007181	2.91170698179558	0.0110219544907626	0.0577106564026021	-6.79066997837773
HAVANA	transcript	ENSG00000175322.11	protein_coding	ZNF519	2	ENST00000586507.1	processed_transcript	ZNF519-008	0.742083524596805	0.315423708111869	9.18164470302272	1.13920574578818e-18	1.1927475657773e-17	31.3559480513991	0.528369700810114	0.00660930585168158	2.79447333898944	0.0139345221730321	0.0687289945671548	-7.01979632790743
HAVANA	transcript	ENSG00000175322.11	protein_coding	ZNF519	2	ENST00000591987.1	retained_intron	ZNF519-010	0.818784995768402	0.235886517098984	6.22977955615272	9.95326241027804e-10	4.18663189514185e-09	11.1237240719653	0.710661829665437	0.00899344492931826	3.79171297014964	0.00186568659545258	0.0153697522934583	-5.01823499943275
HAVANA	transcript	ENSG00000267756.1	unprocessed_pseudogene	RP11-411B10.4	2	ENST00000585516.1	unprocessed_pseudogene	RP11-411B10.4-001	0.000257122712631018	-0.000233208889749351	-0.328803436197703	0.742442568321004	0.824932454174843	-7.49233887920013	0	0	0	1	1	-10.3597524836655
HAVANA	transcript	ENSG00000267150.1	antisense	RP11-411B10.2	2	ENST00000591211.1	antisense	RP11-411B10.2-001	0.00120394822795833	0.00165125444318034	1.68595515925016	0.0924311707043582	0.145407177951652	-6.13021416529168	0.554705533151758	0.00882405667391046	5.8676124053524	3.51626233250559e-05	0.000914677075298353	-0.926474925831974
HAVANA	transcript	ENSG00000267356.1	antisense	RP11-411B10.3	2	ENST00000592926.1	antisense	RP11-411B10.3-001	0.00534917858726378	0.00746613755383677	2.36816476642157	0.0182577388266565	0.0332457076876013	-4.76000355101303	0.0033804903810102	-0.000180292820320544	-1.13263688880341	0.275707654373519	0.52641797196646	-9.70277823663655
HAVANA	transcript	ENSG00000267704.1	processed_pseudogene	FRG2LP	2	ENST00000586090.1	processed_pseudogene	FRG2LP-001	0.000439473960825422	-0.000140000887214145	-0.276958808662085	0.781926721470626	0.85656429867643	-7.50802727014031	0.0114810378757922	0.000102558907719589	0.430627347029995	0.673057252554509	0.903905467829982	-10.2612806595616
HAVANA	transcript	ENSG00000267324.1	processed_pseudogene	RP11-411B10.5	2	ENST00000592985.1	processed_pseudogene	RP11-411B10.5-001	0.0140597260072635	0.00942726067564356	2.83370812539048	0.0047879889515156	0.00959172974510188	-3.56643354503595	0.00273089525701269	-6.2420463017433e-05	-0.453061575238178	0.657194779118256	0.891228602734007	-10.2508267985763
HAVANA	transcript	ENSG00000175319.3	processed_pseudogene	NF1P5	2	ENST00000588287.1	processed_pseudogene	NF1P5-001	0.0559695229836339	0.0197841640612412	1.49212261824128	0.136300569534728	0.2052386343155	-6.43643349434968	0.0630635621789544	-0.000715789330386929	-0.606525252114164	0.553522939721101	0.814149124471573	-10.1656088106161
HAVANA	transcript	ENSG00000186481.16	transcribed_unprocessed_pseudogene	ANKRD20A5P	2	ENST00000581935.5	processed_transcript	ANKRD20A5P-002	1.60605858020397	0.318399411029829	6.05690913893558	2.73816416654008e-09	1.1004756686106e-08	10.1375125355987	2.11849818703488	0.0115666530058408	4.60400670218453	0.000372555283390736	0.00471880938543488	-3.37332549920051
HAVANA	transcript	ENSG00000186481.16	transcribed_unprocessed_pseudogene	ANKRD20A5P	2	ENST00000581181.5	processed_transcript	ANKRD20A5P-004	1.51686880953732	0.230545309281953	4.4055042434921	1.29318474804979e-05	3.54940094365521e-05	1.96600853346528	1.7452230013616	0.00513380167120195	1.69952418076893	0.110515318465919	0.303785289293876	-8.95188350560001
HAVANA	transcript	ENSG00000186481.16	transcribed_unprocessed_pseudogene	ANKRD20A5P	2	ENST00000581363.5	processed_transcript	ANKRD20A5P-003	0.00170042456205323	-0.00171346247568748	-1.20732307748945	0.227881190051307	0.320110162336502	-6.81913352335368	0	0	0	1	1	-10.3597524836655
HAVANA	transcript	ENSG00000186481.16	transcribed_unprocessed_pseudogene	ANKRD20A5P	1	ENST00000431648.8	transcribed_unprocessed_pseudogene	ANKRD20A5P-001	0.46161087863206	0.0634093584116011	1.8721314617825	0.0617745991434724	0.101184700041237	-5.80134270058873	0.866810838600954	0.0187020448467063	8.54676048965456	4.77816598980266e-07	6.728411259533e-05	3.58974226573854
HAVANA	transcript	ENSG00000186481.16	transcribed_unprocessed_pseudogene	ANKRD20A5P	2	ENST00000580195.5	processed_transcript	ANKRD20A5P-005	0.76685105388641	0.102633386392682	2.09047307305687	0.0370820797932916	0.063615265492067	-5.37245956403258	0.676565464003199	0.0112561663442601	2.13398946529217	0.0503233352833274	0.17447519037711	-8.24277269562971
HAVANA	transcript	ENSG00000186481.16	transcribed_unprocessed_pseudogene	ANKRD20A5P	2	ENST00000580995.1	processed_transcript	ANKRD20A5P-006	0.96328386138556	0.307120381619099	5.07641370390107	5.44364179280437e-07	1.72746939758797e-06	5.00610988432133	1.49750469930927	0.0182894320876364	5.03437395726073	0.000162986074909807	0.00261937810546778	-2.52029372229703
HAVANA	transcript	ENSG00000186481.16	transcribed_unprocessed_pseudogene	ANKRD20A5P	2	ENST00000583348.1	processed_transcript	ANKRD20A5P-007	0.394712177624037	0.239592794382349	3.87370295195595	0.000121516283854244	0.000299428195782237	-0.160132663118298	1.54518229278838	0.041051646600429	5.01082133281911	0.000170431598872322	0.00269974707221497	-2.56650825857
HAVANA	transcript	ENSG00000186481.16	transcribed_unprocessed_pseudogene	ANKRD20A5P	2	ENST00000580200.1	processed_transcript	ANKRD20A5P-010	0.906975073104116	0.224451188152792	3.98627416494918	7.71727981623461e-05	0.000194417058357357	0.268603788274317	1.40125695604906	0.0110350103304107	4.10364580202992	0.000998636445049753	0.00969795066208638	-4.38329458241696
ENSEMBL	transcript	ENSG00000212329.1	snRNA	RNU6-316P	3	ENST00000391027.1	snRNA	RNU6-316P-201	2.33901696132619	0.188388741805	1.61571220661971	0.106790225573222	0.165378950311027	-6.24545602617074	2.20576598768887	-0.00293718835738641	-0.184596960119733	0.856096320364816	1	-10.341563630635
HAVANA	transcript	ENSG00000266145.1	processed_pseudogene	RHOT1P1	1	ENST00000582468.1	processed_pseudogene	RHOT1P1-001	1.02977060311396	0.172064196065154	2.30203240435786	0.02174528759661	0.0390457111965527	-4.9126393922221	1.97210444212803	0.0284688408171379	6.68909708778872	8.50516434802695e-06	0.000364471525784843	0.558301450654437
HAVANA	transcript	ENSG00000283294.1	processed_transcript	RP11-681B3.4	2	ENST00000577614.2	processed_transcript	RP11-681B3.4-001	0.637865457205242	0.0784392816696313	2.11270524963833	0.0351233395856922	0.060551657216501	-5.32618253126651	1.23429809296205	0.0217162539022462	8.72851106224962	3.68821992604791e-07	5.79141923127897e-05	3.86329086911084
HAVANA	transcript	ENSG00000274214.1	processed_pseudogene	RP11-757O6.6	1	ENST00000619964.1	processed_pseudogene	RP11-757O6.6-001	0.555799438021391	0.0963559021775497	2.5179653056356	0.0121161898246389	0.0227532417189822	-4.3986473130499	0.673548857671458	0.0158933588388962	8.73488310362861	3.65514302773785e-07	5.76689186112715e-05	3.87281111861828
HAVANA	transcript	ENSG00000265787.2	transcribed_unprocessed_pseudogene	CYP4F35P	2	ENST00000582957.1	processed_transcript	CYP4F35P-001	0.280388112249588	0.136868320184482	6.70192088127063	5.5859326204094e-11	2.66766205258061e-10	13.9369966406087	0.570743068304645	0.01014654816483	9.92886913914195	7.30409162379634e-08	2.78462643557656e-05	5.57675770166737
HAVANA	transcript	ENSG00000265787.2	transcribed_unprocessed_pseudogene	CYP4F35P	2	ENST00000636121.1	transcribed_unprocessed_pseudogene	CYP4F35P-003	0.00142978460392647	0.000530837423443048	0.204138640612793	0.838328604253639	0.898793243001022	-7.52552921195081	0	0	0	1	1	-10.3597524836655
HAVANA	transcript	ENSG00000277743.1	processed_pseudogene	RP11-757O6.7	2	ENST00000614206.1	processed_pseudogene	RP11-757O6.7-001	0.00435825939492249	-0.000547578851845416	-0.235468578486059	0.813941918750268	0.880448018491041	-7.5186484718512	0.0345633888635202	-0.000217120408798066	-0.312936956657107	0.758774207046674	0.972747067662794	-10.3075946586742
HAVANA	transcript	ENSG00000265437.1	processed_pseudogene	RP11-757O6.4	1	ENST00000584979.1	processed_pseudogene	RP11-757O6.4-001	0.00321095362958641	0.00205671587871983	0.908896847431972	0.363844480053285	0.473735058246497	-7.13394690348825	0.032975791195447	-7.33353232178582e-06	-0.00820851217844194	0.993562243096572	1	-10.3597164761832
HAVANA	transcript	ENSG00000187589.8	processed_pseudogene	TERF1P2	1	ENST00000583350.1	processed_pseudogene	TERF1P2-001	0.0323198575557332	0.0187400304537048	3.49630492815003	0.000513954395429362	0.00117383266320214	-1.51273108279305	0.111116314530307	0.00279267197849445	2.00786357967284	0.0636210365185463	0.206482985355553	-8.4582976283401
HAVANA	transcript	ENSG00000265296.1	processed_pseudogene	FEM1AP2	1	ENST00000581547.1	processed_pseudogene	FEM1AP2-001	0.0878993120710157	0.019346775020556	1.97184069296221	0.0491811136803444	0.0822188147564296	-5.61125830094042	0.315933166246382	0.00602754158617953	4.10565949997239	0.000994636993815377	0.00966806212196346	-4.37920334657274
HAVANA	transcript	ENSG00000266605.1	processed_pseudogene	LONRF2P1	2	ENST00000584783.1	processed_pseudogene	LONRF2P1-001	0.00196375579294449	0.000279965810486615	0.220387457376948	0.825659784066447	0.889297441413551	-7.52208301616479	0.0575391546484407	0.00241514241379583	2.46206863599443	0.0268521312108965	0.111043302404237	-7.65225137564932
HAVANA	transcript	ENSG00000265766.3	transcribed_processed_pseudogene	CXADRP3	2	ENST00000581457.1	processed_transcript	CXADRP3-001	0.00204959093103921	0.000523752739233608	0.375885193574953	0.707162408392307	0.796111921484142	-7.47576614658809	0.0102604809920999	0.000190472373003845	0.627851491117711	0.539841993424799	0.801049450596262	-10.1519003922046
HAVANA	transcript	ENSG00000265766.3	transcribed_processed_pseudogene	CXADRP3	2	ENST00000617265.2	transcribed_processed_pseudogene	CXADRP3-002	0.00192160276610018	0.00038945202408742	0.318370113417589	0.750337754294391	0.831324622468635	-7.49571179159728	0.0371549977691621	-0.00043358228615958	-0.564243932819364	0.581192096845647	0.83963688882364	-10.1914522823987
HAVANA	transcript	ENSG00000266242.1	processed_pseudogene	GRAMD4P7	1	ENST00000578182.1	processed_pseudogene	GRAMD4P7-001	0.0519570006306387	-0.0188571007141553	-2.1208934409989	0.0344245928958738	0.0594519111274411	-5.30901737249739	0.161816883081402	0.00438680275882303	4.37280199524523	0.000585833252546585	0.00656286925940952	-3.83809732739354
HAVANA	transcript	ENSG00000183206.17	protein_coding	POTEC	2	ENST00000511306.5	nonsense_mediated_decay	POTEC-001	0.514523332583188	0.238085180262589	7.85142850148353	2.54487162382378e-14	1.70309505686198e-13	21.4856019669777	0.416161446219062	0.00528377380028335	7.09413415254529	4.3704497762355e-06	0.000238810128830083	1.25731519374655
HAVANA	transcript	ENSG00000183206.17	protein_coding	POTEC	2	ENST00000358970.9	protein_coding	POTEC-002	2.10452239809369e-05	-2.38139642599272e-05	-0.114564610415014	0.908836433562212	0.950691126975494	-7.53979178646412	0	0	0	1	1	-10.3597524836655
ENSEMBL	transcript	ENSG00000183206.17	protein_coding	POTEC	3	ENST00000620346.1	protein_coding	POTEC-201	0.000628762931639191	-0.000320986118809182	-0.619396250476424	0.535938776954123	0.645477930787569	-7.35473746647664	0	0	0	1	1	-10.3597524836655
HAVANA	transcript	ENSG00000183206.17	protein_coding	POTEC	2	ENST00000389891.4	processed_transcript	POTEC-003	0.000121782422034109	0.000304225305803476	1.07759917344488	0.281734680609438	0.383089427197796	-6.96684033652435	0	0	0	1	1	-10.3597524836655
ENSEMBL	transcript	ENSG00000200132.1	snRNA	RNU6-1021P	3	ENST00000363262.1	snRNA	RNU6-1021P-201	0.00933239297525792	-0.00660209324543501	-0.493439133136692	0.621919994521669	0.723220709250167	-7.42472692848252	0	0	0	1	1	-10.3597524836655
HAVANA	transcript	ENSG00000265340.1	unprocessed_pseudogene	OR4K7P	2	ENST00000580232.1	unprocessed_pseudogene	OR4K7P-001	0.00042365268044129	-0.000564139107544437	-0.921915493526811	0.357019326502039	0.466443832658758	-7.12205831431007	0	0	0	1	1	-10.3597524836655
HAVANA	transcript	ENSG00000266693.1	unprocessed_pseudogene	OR4K8P	2	ENST00000578842.1	unprocessed_pseudogene	OR4K8P-001	0	0	0	1	1	-7.54634944069386	0	0	0	1	1	-10.3597524836655
HAVANA	transcript	ENSG00000264570.1	processed_pseudogene	SNX19P3	1	ENST00000580193.1	processed_pseudogene	SNX19P3-001	0.0356605298276644	0.0240383371786455	5.25717336437503	2.17510429765107e-07	7.19181865348136e-07	5.89172443675753	0.023492739361074	9.8052817436758e-05	0.604812724833449	0.554629643516563	0.815081679333174	-10.1666900995154
HAVANA	transcript	ENSG00000273732.1	unprocessed_pseudogene	VN1R74P	2	ENST00000613259.1	unprocessed_pseudogene	VN1R74P-001	0.000106234555246278	-0.00020944904258588	-0.596263063639549	0.551270584879496	0.659563852681782	-7.36877779840937	0	0	0	1	1	-10.3597524836655
HAVANA	transcript	ENSG00000276318.1	unprocessed_pseudogene	GTF2IP8	2	ENST00000560687.2	unprocessed_pseudogene	GTF2IP8-001	0.0109006717295921	-0.00647474427146494	-1.70805388046401	0.0882498921240945	0.139553020127973	-6.09295605765335	0	0	0	1	1	-10.3597524836655
HAVANA	transcript	ENSG00000180777.13	protein_coding	ANKRD30B	2	ENST00000579292.5	processed_transcript	ANKRD30B-004	0.00770587609754039	0.00116971976076523	0.218086836842356	0.827450840141057	0.890539076788171	-7.52258698115221	0.0641364272816158	-0.0003797345362452	-0.260072658589035	0.798456063120309	1	-10.323690831565
HAVANA	transcript	ENSG00000180777.13	protein_coding	ANKRD30B	2	ENST00000358984.8	protein_coding	ANKRD30B-001	0.584761710494742	0.0411154878382122	1.06808170894946	0.286001426977078	0.38793517775285	-6.97702000756196	1.2361286102198	0.0170620822390213	7.53189954459706	2.1810143768079e-06	0.00015534231405054	1.98846315457087
HAVANA	transcript	ENSG00000180777.13	protein_coding	ANKRD30B	2	ENST00000580206.1	nonsense_mediated_decay	ANKRD30B-002	0.597209887736554	0.0148056692805783	0.575599852063567	0.565145827453186	0.672224027653453	-7.38086783294891	0.64032457797437	0.00554000318468543	4.2762947300977	0.000708774521227376	0.00755577410326496	-4.0331509193142
HAVANA	transcript	ENSG00000180777.13	protein_coding	ANKRD30B	2	ENST00000320584.8	retained_intron	ANKRD30B-003	0.183876884061189	0.0184185335175813	0.910098174866512	0.363211265760129	0.47309874361544	-7.13285691219516	0.742951929553806	0.00921606597747617	2.06333624319294	0.0574184567385389	0.191686000876819	-8.36438767986708
ENSEMBL	transcript	ENSG00000200645.1	snRNA	RNU6-1210P	3	ENST00000363775.1	snRNA	RNU6-1210P-201	0.261188689611415	0.0356264720440947	0.563419880439207	0.573402745919189	0.679721979113604	-7.38779486319822	0.275668424076187	-0.0114601024548751	-1.70478023881267	0.109510772888535	0.301923890591971	-8.94391081903484
HAVANA	transcript	ENSG00000265737.1	antisense	RP11-1157N2__B.2	2	ENST00000581117.1	antisense	RP11-1157N2__B.2-001	0.233225165457873	0.0998701004308642	5.84166511938143	9.34439051013887e-09	3.55205097631569e-08	8.94311041608855	0.231674868087443	0.00177804435643251	0.919997242203266	0.372592687327832	0.635319627038164	-9.92012156547685
ENSEMBL	transcript	ENSG00000265499.1	miRNA	MIR3156-2	3	ENST00000581101.1	miRNA	MIR3156-2-201	0.420879798519248	-0.263102397169102	-3.23275483387971	0.00130734335871659	0.00283366157300169	-2.3790191506459	0	0	0	1	1	-10.3597524836655
HAVANA	transcript	ENSG00000265786.1	lincRNA	RP11-527H14.6	2	ENST00000582962.1	lincRNA	RP11-527H14.6-001	0.513726828353917	0.169280832751174	4.34436253725589	1.69379962618886e-05	4.5886996410052e-05	1.70863870587394	0.428883321322703	0.00867045345316718	3.73774382978527	0.00207992106658494	0.0166622704815388	-5.12817433432599
HAVANA	transcript	ENSG00000264061.1	unprocessed_pseudogene	FGF7P1	2	ENST00000582820.1	unprocessed_pseudogene	FGF7P1-001	0.0014890596064434	-0.00139152103246762	-0.638549432268171	0.523409803202775	0.633647688761743	-7.342709006669	0.0951111267483767	-0.00239146732284533	-1.69558292117331	0.111273845186255	0.305161479298853	-8.95785103319852
HAVANA	transcript	ENSG00000263618.5	lincRNA	RP11-527H14.4	2	ENST00000578243.5	lincRNA	RP11-527H14.4-003	0.204257335232648	0.0493306791499926	2.15241400568735	0.0318448548853699	0.0553695374672263	-5.24233134368309	0.357751925571876	0.00237128304271229	1.20873210838891	0.246064543054564	0.495595565645659	-9.61577799402001
HAVANA	transcript	ENSG00000263618.5	lincRNA	RP11-527H14.4	2	ENST00000584414.1	lincRNA	RP11-527H14.4-001	1.14629496041355	0.191736383195742	4.33258396449536	1.78353526016296e-05	4.81997165193556e-05	1.65944078668322	0.576705182114223	0.00800588431572654	3.02554965154427	0.00876826176847123	0.0486669248777959	-6.56582868950616
HAVANA	transcript	ENSG00000263618.5	lincRNA	RP11-527H14.4	2	ENST00000581351.1	lincRNA	RP11-527H14.4-002	0.00334243465846356	0.0001799578920274	0.0596774460925264	0.952436489066379	0.981789515594267	-7.5445700464121	0.00373397130640869	-0.000199145136341797	-1.14748205599124	0.269721564347551	0.519632094496304	-9.68617448458327
HAVANA	transcript	ENSG00000266554.1	lincRNA	LINC01443	2	ENST00000584531.1	lincRNA	LINC01443-001	0.104962705224611	0.0624336629909533	4.34621730273913	1.68006835182693e-05	4.55344674866069e-05	1.71639715690943	0.13826770026511	0.00330948218765176	2.73120802163343	0.0158051984908031	0.0754383706175618	-7.14227792095105
HAVANA	transcript	ENSG00000266554.1	lincRNA	LINC01443	2	ENST00000580967.1	lincRNA	LINC01443-002	0.142500318007946	0.0830560509085005	5.30642298897259	1.68623530439659e-07	5.63765961577836e-07	6.13782681991646	0.125727376550485	0.000170017796220197	0.147963759184276	0.884404647894563	1	-10.3480615641172
HAVANA	transcript	ENSG00000264301.1	lincRNA	LINC01444	2	ENST00000581211.1	lincRNA	LINC01444-002	0.08225359199732	0.0409282919385063	3.79871660496852	0.000163432877297822	0.000396772221749383	-0.439307526391858	0.107135408868944	0.000130608052893907	0.123667169904413	0.903272877423838	1	-10.3515839273693
HAVANA	transcript	ENSG00000264301.1	lincRNA	LINC01444	2	ENST00000580867.1	lincRNA	LINC01444-001	0.0943092882630326	0.0461329043983009	4.16073784495564	3.7371382974103e-05	9.74016150811576e-05	0.955779504172173	0.184570167050224	0.00258833432561226	1.67114286374503	0.116079592121278	0.314156798659736	-8.9946479261347
HAVANA	transcript	ENSG00000263821.1	lincRNA	RP11-527H14.1	2	ENST00000583306.1	lincRNA	RP11-527H14.1-001	0.00918142867347414	0.0125171155020525	4.94521796111172	1.04170136834209e-06	3.21058324015288e-06	4.38083101469731	0.09650354468427	0.00129499976433775	1.12276797633831	0.279742264863886	0.53093730459258	-9.71371597518497
HAVANA	transcript	ENSG00000279042.1	TEC	RP11-805F19.3	2	ENST00000623533.1	TEC	RP11-805F19.3-001	0.395046204395047	0.322719376066373	9.44761978635355	1.34929282497405e-19	1.55913167030736e-18	33.4630454251146	1.03111524912768	0.0088204871675042	3.9251539724068	0.00142690714142041	0.0126186820801486	-4.74641472832484
HAVANA	transcript	ENSG00000266522.1	unprocessed_pseudogene	RP11-805F19.4	2	ENST00000580065.1	unprocessed_pseudogene	RP11-805F19.4-001	0.00171277246563611	0.000519620882435332	0.54978355890687	0.582714451324066	0.688268203071317	-7.39537459841153	0.0164208863060061	-0.000114134387647138	-0.292755420002801	0.773847332339571	0.984227947543336	-10.314086024877
HAVANA	transcript	ENSG00000263635.1	lincRNA	RP11-805F19.2	2	ENST00000583946.1	lincRNA	RP11-805F19.2-001	0.206515547776475	0.0625116155128524	2.3709192227941	0.0181237941819903	0.033023234437958	-4.75355446337511	0.295175644624821	0.00231498522573318	1.31137862875435	0.210070547585298	0.452848704818225	-9.49117216552722
HAVANA	transcript	ENSG00000264880.1	lincRNA	RP11-805F19.1	2	ENST00000581690.1	lincRNA	RP11-805F19.1-001	0.595030481346523	0.127670885022321	2.58174961094236	0.0101148780773696	0.0192470157095755	-4.23822675976471	1.26730989867725	0.0193707997016524	7.09975203290386	4.33094643107015e-06	0.000237444168302137	1.26685739018648
HAVANA	transcript	ENSG00000265015.1	transcribed_processed_pseudogene	RP11-454P7.3	2	ENST00000581666.1	processed_transcript	RP11-454P7.3-002	1.27937675746002	0.103404822919103	1.48305595180363	0.138692470793485	0.208415351491949	-6.44985131488119	2.20195515875517	0.0110421135875403	4.49402401517469	0.000461749401741211	0.00551298419614903	-3.59393093602739
HAVANA	transcript	ENSG00000265015.1	transcribed_processed_pseudogene	RP11-454P7.3	2	ENST00000581653.1	transcribed_processed_pseudogene	RP11-454P7.3-001	0.162455329926011	0.0561375272620876	1.70906974435921	0.0880614201973237	0.139285875121558	-6.0912317977166	0.264306578360006	0.00678441573226923	1.72302817634447	0.106084884581213	0.295313643360318	-8.91610434616385
HAVANA	transcript	ENSG00000265631.1	processed_pseudogene	BNIP3P3	1	ENST00000577336.1	processed_pseudogene	BNIP3P3-001	0.0615694749809961	0.0292688438736431	2.84354585700925	0.00464495976996477	0.00932333276070932	-3.53897405265794	0.103399073619085	0.000728959637578792	0.437262773077059	0.668348346402234	0.900137913606055	-10.2582425243257
HAVANA	transcript	ENSG00000266818.1	unprocessed_pseudogene	RP11-454P7.1	2	ENST00000545779.2	unprocessed_pseudogene	RP11-454P7.1-001	0.0405643667261803	-0.011126061929436	-2.11456998919635	0.0349631514461605	0.0602987817822571	-5.32227915447672	0.209293349394806	0.0027729181395492	2.67030251971202	0.0178351303831456	0.082481809544316	-7.25933258968457
HAVANA	transcript	ENSG00000215512.9	transcribed_unprocessed_pseudogene	AP005901.1	1	ENST00000508721.5	transcribed_unprocessed_pseudogene	AP005901.1-002	0.058122473453334	-0.0110095285400656	-1.26454461105064	0.206626441646376	0.294422291782677	-6.74867998934869	0.0932356239971943	0.00162819648198057	1.83905535058491	0.086425680090398	0.256904662938043	-8.73483508583247
HAVANA	transcript	ENSG00000215512.9	transcribed_unprocessed_pseudogene	AP005901.1	2	ENST00000455308.6	processed_transcript	AP005901.1-001	0.63294448096897	0.141469238685645	4.60595594511939	5.22127974531837e-06	1.49353840459141e-05	2.83304744899573	0.962386651573203	0.0125176663538177	6.88131181317002	6.18388946647294e-06	0.000300160830001238	0.892747586229049
HAVANA	transcript	ENSG00000215512.9	transcribed_unprocessed_pseudogene	AP005901.1	2	ENST00000504516.1	processed_transcript	AP005901.1-003	0	0	0	1	1	-7.54634944069386	0	0	0	1	1	-10.3597524836655
ENSEMBL	transcript	ENSG00000222087.1	snRNA	RNU6-721P	3	ENST00000410155.1	snRNA	RNU6-721P-201	0	0	0	1	1	-7.54634944069386	0	0	0	1	1	-10.3597524836655
HAVANA	transcript	ENSG00000067900.7	protein_coding	ROCK1	2	ENST00000399799.2	protein_coding	ROCK1-001	0.523836231870139	0.230608555129552	9.17245301334353	1.22545271589685e-18	1.27875421304301e-17	31.2838891668073	0.931894868644367	0.00657323662557384	3.93149389559745	0.0014088818596843	0.0125020524349579	-4.73350449920282
HAVANA	transcript	ENSG00000067900.7	protein_coding	ROCK1	2	ENST00000635540.1	nonsense_mediated_decay	ROCK1-007	2.04031964065782	0.668590407947356	11.972036418394	3.34402220080373e-29	1.1058805270732e-27	55.3626627572649	2.88852799398379	0.0150354929915242	4.14686451153375	0.000916290434141108	0.00909153754428786	-4.29552089610137
HAVANA	transcript	ENSG00000067900.7	protein_coding	ROCK1	2	ENST00000578051.1	protein_coding	ROCK1-003	0.362015484944523	0.300330493570198	11.4349331296742	4.78911570867383e-27	1.24029573049502e-25	50.4409692555539	0.624180053060474	0.00779357305798878	2.50230110389004	0.024824317614633	0.105059447250588	-7.57729496246065
HAVANA	transcript	ENSG00000067900.7	protein_coding	ROCK1	2	ENST00000584687.1	retained_intron	ROCK1-002	1.21156872920358	0.262118392632295	5.37268174121743	1.19349324024981e-07	4.05183756400043e-07	6.47215331294927	1.3015053734142	0.0179569632110267	5.17789317414507	0.00012433506504168	0.00216200154967315	-2.23996981341353
HAVANA	transcript	ENSG00000067900.7	protein_coding	ROCK1	2	ENST00000584875.1	retained_intron	ROCK1-004	0.734857009076505	0.174990437238557	4.7386355765546	2.81177215381644e-06	8.2826814976366e-06	3.42640890477196	0.927937403957768	0.00845502262208532	1.95398795917817	0.070224422118231	0.221718256870775	-8.5481103027567
HAVANA	transcript	ENSG00000067900.7	protein_coding	ROCK1	2	ENST00000583556.1	retained_intron	ROCK1-005	0.662826142991849	0.267858217389906	7.09919937833125	4.35170208497123e-12	2.32028569069968e-11	16.436420501173	0.891312049705035	0.00580439541144726	1.83760500371898	0.0866499386515523	0.257360982322321	-8.73714710847355
HAVANA	transcript	ENSG00000067900.7	protein_coding	ROCK1	2	ENST00000582445.1	retained_intron	ROCK1-006	1.170320713426	0.584988743227352	12.1610538048669	5.65925844292913e-30	2.05185199337784e-28	57.1245222485347	1.41285291909197	0.0113479967778578	3.28199530297754	0.0052250273538263	0.0331608271947186	-6.0527943511859
HAVANA	transcript	ENSG00000244527.1	processed_pseudogene	RP11-254G11.1	1	ENST00000473808.1	processed_pseudogene	RP11-254G11.1-001	0.00172915689823491	0.00269508912367343	1.96231360554332	0.0502827201559299	0.0839126078445562	-5.62984029209003	0.0609272995620484	0.000709754560006341	0.630408622648333	0.538214214968499	0.799541142982327	-10.1502265333808
ENSEMBL	transcript	ENSG00000251886.1	snRNA	RNU6-120P	3	ENST00000516077.1	snRNA	RNU6-120P-201	0.00208916934264201	-0.00210873798495777	-0.404499896055964	0.686018926703875	0.778289573056635	-7.46461246828296	0.0802934413256209	-0.00428231687069978	-1.22296907635188	0.240802554883364	0.493554373740185	-9.59898526974448
HAVANA	transcript	ENSG00000263748.1	processed_pseudogene	EXOGP1	1	ENST00000580616.1	processed_pseudogene	EXOGP1-001	0.00311480965580519	0.00384819224724051	2.69243566048328	0.00733229908450843	0.0142697144512188	-3.9505821944611	0.0136012412212733	0.000374006243274102	1.01421512942848	0.327068081192766	0.584938406639804	-9.82863474156618
HAVANA	transcript	ENSG00000265984.1	lincRNA	RP11-699A5.2	1	ENST00000579247.1	lincRNA	RP11-699A5.2-001	0.0862981709295601	0.0799954499073509	5.49374993309633	6.28884375093976e-08	2.19648292009157e-07	7.09255559257124	0.065167892961356	0.000294530515289862	0.195115750560772	0.848003801336555	1	-10.339434466287
HAVANA	transcript	ENSG00000141449.14	protein_coding	GREB1L	2	ENST00000584446.5	retained_intron	GREB1L-004	0.385631174623396	0.0930438613009668	3.61668332800387	0.000328840219679647	0.000769054289819995	-1.09555285689675	0.492903320506254	0.00564877189256658	3.14198509434697	0.00693371363867482	0.0408646754031979	-6.3338708116904
ENSEMBL	transcript	ENSG00000141449.14	protein_coding	GREB1L	3	ENST00000424526.5	protein_coding	GREB1L-201	0.0140204794802119	0.0188306940270991	3.04571852857639	0.00244433746801662	0.00510385811286644	-2.95430974961399	0.00496866565666644	-0.000264995501688877	-1.17864779985205	0.257476145901336	0.506337963245237	-9.65073236872926
HAVANA	transcript	ENSG00000141449.14	protein_coding	GREB1L	2	ENST00000269218.10	protein_coding	GREB1L-010	0.0728511152215398	0.031176290626662	2.34882395176308	0.0192229736576318	0.034864990253242	-4.80508031122151	0	0	0	1	1	-10.3597524836655
HAVANA	transcript	ENSG00000141449.14	protein_coding	GREB1L	2	ENST00000580732.6	protein_coding	GREB1L-003	0.347956500333745	0.125125035845184	5.23827938372873	2.39699838062411e-07	7.8913583142227e-07	5.79785514744373	0.962227738613642	0.00665670546681091	3.14390964657647	0.00690682747697483	0.0407549755502919	-6.33002195071972
HAVANA	transcript	ENSG00000141449.14	protein_coding	GREB1L	2	ENST00000578368.5	processed_transcript	GREB1L-001	0.302996388430965	0.088090021315173	3.58415703684306	0.000371472641559398	0.00086303508802447	-1.20959707869993	0.196568461995552	-0.00138568067860755	-0.657905862535446	0.520884004447692	0.783879907346058	-10.1318211519748
HAVANA	transcript	ENSG00000141449.14	protein_coding	GREB1L	1	ENST00000579454.1	protein_coding	GREB1L-005	0.10202857996261	0.0192094544604022	1.24294941628236	0.214471700843871	0.304021532941025	-6.77564974596662	0.165661805894419	0.00178467703601013	1.3356572539394	0.20220274730114	0.441930854530439	-9.46052276518848
HAVANA	transcript	ENSG00000141449.14	protein_coding	GREB1L	2	ENST00000581327.1	protein_coding	GREB1L-006	0.248299325055295	0.0666432149966464	2.59805965262242	0.00965304353750611	0.0184310624445542	-4.19657894869208	0.54827194720122	0.00628139168700071	2.51889692484647	0.0240312149892793	0.102628769836064	-7.54623425691832
HAVANA	transcript	ENSG00000141449.14	protein_coding	GREB1L	2	ENST00000580683.1	retained_intron	GREB1L-011	0.0694382461480762	0.0320395777170369	2.46583776638037	0.0140054801496803	0.0260205851553258	-4.52684527379138	0.143066266044508	0.000934927240766938	0.735103236443485	0.473972712515816	0.740272170507039	-10.0762153393477
HAVANA	transcript	ENSG00000141449.14	protein_coding	GREB1L	2	ENST00000578955.1	retained_intron	GREB1L-007	0.104436401704309	0.0437523988645461	3.67629947512089	0.000262370052084506	0.000621316523909926	-0.883989964433484	0.186222121471102	0.00276582123368881	1.93641523030694	0.072509152411918	0.226779277822767	-8.57709739771638
HAVANA	transcript	ENSG00000141449.14	protein_coding	GREB1L	2	ENST00000578383.1	retained_intron	GREB1L-008	0.279849739110968	0.0704199184456362	2.71334243947558	0.00689171283341838	0.0134677757440837	-3.89493379790096	0.440292066156379	0.0037125046410235	1.70642204262795	0.109198627879344	0.301355137794673	-8.94141707274394
HAVANA	transcript	ENSG00000141449.14	protein_coding	GREB1L	2	ENST00000580384.1	protein_coding	GREB1L-009	0.0743805850503861	0.0325949109914911	1.70059350258916	0.089644020338794	0.141515586991699	-6.10558776321462	0.046401988411007	0.000353538959321958	0.166473569984621	0.870078181690725	1	-10.3449565727705
HAVANA	transcript	ENSG00000265948.1	sense_intronic	RP11-296E23.2	2	ENST00000584331.1	sense_intronic	RP11-296E23.2-001	1.47251739772007	0.393720932275597	7.11116798928654	4.02244780255197e-12	2.15379181028076e-11	16.5135506451165	0.504645418271003	0.00478923601137323	1.29601133527333	0.215175893253479	0.459837234191213	-9.51034271390075
HAVANA	transcript	ENSG00000265751.1	antisense	RP11-296E23.1	2	ENST00000584611.1	antisense	RP11-296E23.1-001	0.000867800998272315	0.000457763070106317	0.500410014436808	0.617007597218597	0.71889617479805	-7.42126717281454	0.0888341990707987	0.000962589826138321	0.904185055075141	0.380641170728995	0.644051011616685	-9.93470128589462
ENSEMBL	transcript	ENSG00000221139.1	snoRNA	SNORD23	3	ENST00000408212.1	snoRNA	SNORD23.1-201	0.00424664082387681	-0.00707850025112643	-0.805965024213071	0.420647923533476	0.532851989900627	-7.22200858897247	0.542165528654669	-0.0143306437935381	-1.32544485840268	0.205482834846556	0.446404019160458	-9.47346867226528
HAVANA	transcript	ENSG00000141446.10	protein_coding	ESCO1	2	ENST00000269214.9	protein_coding	ESCO1-001	1.32151562326439	0.31411210885451	7.09377241148024	4.5095956940031e-12	2.40030336243045e-11	16.4014820395417	2.47365258501083	0.015893417749031	4.23301191133505	0.000772206694378525	0.00803915091580523	-4.12079979047712
HAVANA	transcript	ENSG00000141446.10	protein_coding	ESCO1	2	ENST00000383276.1	nonsense_mediated_decay	ESCO1-002	0.843104506898356	0.0308906744163642	0.959291916854376	0.337877477349674	0.445721721961837	-7.08699007418681	1.02352874470125	0.00123368479841665	0.425064317818991	0.677016086448518	0.907136720119053	-10.2637928778334
ENSEMBL	transcript	ENSG00000141446.10	protein_coding	ESCO1	3	ENST00000622333.1	protein_coding	ESCO1-201	0.000678241818245988	-0.000186068016363625	-0.135105318593208	0.892583226115916	0.938890716596155	-7.53722953816638	0	0	0	1	1	-10.3597524836655
HAVANA	transcript	ENSG00000141446.10	protein_coding	ESCO1	2	ENST00000580101.1	processed_transcript	ESCO1-003	0.415200422698218	0.184585855068741	6.17525252115942	1.3730136736223e-09	5.69289022139473e-09	10.8100812002912	2.06589099338312	0.021656573207367	7.29439993731994	3.17012588345603e-06	0.000195582031499477	1.59490636565498
HAVANA	transcript	ENSG00000167088.10	protein_coding	SNRPD1	2	ENST00000300413.9	protein_coding	SNRPD1-001	1.71576328211592	0.123107639240718	3.17248268350813	0.00160478862067888	0.00343572451412384	-2.56800140486987	2.16158099932231	0.00370343401842226	1.59344593381856	0.132571146142197	0.333653775171116	-9.10918901145222
HAVANA	transcript	ENSG00000167088.10	protein_coding	SNRPD1	2	ENST00000579618.1	protein_coding	SNRPD1-003	1.60637104576387	-0.079957131201677	-1.07391752446369	0.283380024797273	0.384948310682166	-6.97078880787071	2.0000318256626	-0.00993917942838391	-1.04351313783108	0.313758275935135	0.570110604709993	-9.79860497952152
HAVANA	transcript	ENSG00000167088.10	protein_coding	SNRPD1	1	ENST00000582475.1	protein_coding	SNRPD1-002	1.926656466293	0.0209544339394865	0.34511370248056	0.730154691692807	0.814740220210582	-7.486848258404	2.73738397690153	-0.00464204284549187	-1.4057958289265	0.180802444741751	0.4102203841599	-9.36953713727875
HAVANA	transcript	ENSG00000167088.10	protein_coding	SNRPD1	2	ENST00000577906.1	processed_transcript	SNRPD1-004	0.0293768195867066	-0.00996198393229488	-0.874188545105854	0.382437199648516	0.493345670223049	-7.16481882227971	0.166159045620518	0.00411383212287376	1.10425896662961	0.287428446039964	0.539891653119128	-9.73401221435067
HAVANA	transcript	ENSG00000158201.9	protein_coding	ABHD3	2	ENST00000289119.6	protein_coding	ABHD3-001	0.802990122004265	0.156768751401876	4.5532808808064	6.64828660631568e-06	1.8805634944726e-05	2.60176565798756	1.15752921099745	0.000176709355768744	0.0694198702682922	0.945601555515417	1	-10.3571775830594
HAVANA	transcript	ENSG00000158201.9	protein_coding	ABHD3	2	ENST00000580981.5	protein_coding	ABHD3-003	0.142466273078029	0.0814113079947315	4.03942419515454	6.20475612694017e-05	0.000157916883778018	0.475033362458798	0.261399295627373	-0.000871810361264814	-0.395223796926813	0.698417914085092	0.924772493866587	-10.2767239125872
HAVANA	transcript	ENSG00000158201.9	protein_coding	ABHD3	2	ENST00000578270.5	protein_coding	ABHD3-002	0.440455100767692	0.293250772370483	9.49615618223039	9.10128203689805e-20	1.07326068001211e-18	33.8520865629696	0.666901957442767	0.00311666601371355	1.57161947126021	0.137550893497838	0.341625964585088	-9.14067965737384
HAVANA	transcript	ENSG00000158201.9	protein_coding	ABHD3	2	ENST00000577564.1	retained_intron	ABHD3-008	0.301144944424098	0.285617235514182	9.30748827675339	4.1733690688635e-19	4.57839982770807e-18	32.3476339716855	0.469267899333597	0.00559749754098286	2.08591145411663	0.0550570515832763	0.186072828761194	-8.32576805015971
HAVANA	transcript	ENSG00000158201.9	protein_coding	ABHD3	1	ENST00000580477.1	protein_coding	ABHD3-009	0.304678900355836	0.378409920480157	7.65215354017102	1.03246635777809e-13	6.51177121907187e-13	20.1087552388989	0.310767590543238	-0.00282455743922028	-0.778021420767756	0.44903766843181	0.715486693418513	-10.0428272046242
HAVANA	transcript	ENSG00000158201.9	protein_coding	ABHD3	2	ENST00000577891.1	nonsense_mediated_decay	ABHD3-004	0.00766709107384991	0.00150282149192966	0.309960634130309	0.756720632014072	0.836407767497734	-7.49835130785542	0	0	0	1	1	-10.3597524836655
HAVANA	transcript	ENSG00000158201.9	protein_coding	ABHD3	2	ENST00000579875.5	processed_transcript	ABHD3-006	0.214882463121976	0.12994675379411	5.56783141565423	4.22454403147749e-08	1.50211957509209e-07	7.47821339196574	0.236695955992812	0.00274806825935183	1.29932841365962	0.214065597732177	0.458358912886974	-9.50621982208027
HAVANA	transcript	ENSG00000158201.9	protein_coding	ABHD3	2	ENST00000584464.1	protein_coding	ABHD3-007	0.2672239188661	0.289684636447128	8.51121903171129	2.04023533542205e-16	1.69155340741838e-15	26.2376850963844	0.118703223074971	0.000347361298157355	0.167588805225285	0.869216448390509	1	-10.344757859899
HAVANA	transcript	ENSG00000158201.9	protein_coding	ABHD3	2	ENST00000577928.5	retained_intron	ABHD3-010	0.312795016108091	0.322927909412828	8.84305784872224	1.61999666736157e-17	1.50591001960615e-16	28.7357840199211	0.435248685653929	0.00693026724657809	1.79214343341614	0.0939473483661784	0.271615126499269	-8.80903581995734
HAVANA	transcript	ENSG00000158201.9	protein_coding	ABHD3	2	ENST00000579982.1	retained_intron	ABHD3-005	0.287663358340547	0.304821768602276	11.0722802249189	1.27072109811506e-25	2.80819577592991e-24	47.1923947585095	0.333829883794308	0.000301542586376401	0.243608902394966	0.81093884968585	1	-10.328103046863
HAVANA	transcript	ENSG00000264188.1	sense_intronic	RP11-13N13.5	2	ENST00000584148.1	sense_intronic	RP11-13N13.5-001	1.00930865706232	0.32193332815293	6.31648233070397	5.93978788510903e-10	2.5561934289424e-09	11.627290862503	0.468474485084402	-0.00133257425153667	-0.305397916269101	0.764393465645293	0.976947954146937	-10.3100695566226
HAVANA	transcript	ENSG00000265656.1	antisense	RP11-13N13.6	2	ENST00000578583.1	antisense	RP11-13N13.6-001	0.049718259803583	0.0418828013920269	4.15238922647537	3.8713949359065e-05	0.000100736370050151	0.922269758847244	0.428898739325522	0.00854700498885294	3.81356373610763	0.00178542885866296	0.0148890335429629	-4.97371961080584
ENSEMBL	transcript	ENSG00000221493.1	miRNA	MIR320C1	3	ENST00000408566.1	miRNA	MIR320C1-201	0.077106857324823	0.0416172827785376	1.13112340619476	0.258547888076873	0.356248939347279	-6.90791820353668	2.1609479454843	0.00188129009807435	0.114284982168061	0.910575756380053	1	-10.3527758146243
HAVANA	transcript	ENSG00000101752.11	protein_coding	MIB1	2	ENST00000578646.5	processed_transcript	MIB1-004	2.62413018619837	0.384312786486502	7.07920293223331	4.96187776393641e-12	2.63233591928308e-11	16.3077925184119	3.1327718627557	-0.0136198705848663	-4.85390079842364	0.000229909197390202	0.00334986670500938	-2.87586477522242
HAVANA	transcript	ENSG00000101752.11	protein_coding	MIB1	2	ENST00000261537.6	protein_coding	MIB1-001	2.23326236904238	0.390271237581146	7.47697183840434	3.45730284324238e-13	2.0664080080352e-12	18.9214834867196	3.30510932147698	0.00982504105276031	2.86055015776149	0.012211300684215	0.0622833644460251	-6.89097844252803
HAVANA	transcript	ENSG00000101752.11	protein_coding	MIB1	2	ENST00000577749.5	processed_transcript	MIB1-003	0.766400147752913	-0.0160720991033299	-0.40644277419784	0.684592001959034	0.777061495854829	-7.46382552184045	0.253694835622125	0.00181075641627122	0.923814452247323	0.370667294877584	0.633152251468795	-9.91656816047318
HAVANA	transcript	ENSG00000101752.11	protein_coding	MIB1	2	ENST00000578260.1	retained_intron	MIB1-002	0.376842352747386	0.159338743452102	5.59804220223201	3.58728331106554e-08	1.28537066388029e-07	7.63679517967406	0.63599292481431	0.00218511956431304	0.634453681484852	0.53564484768089	0.797370434894959	-10.1475655496354
ENSEMBL	transcript	ENSG00000252677.1	snoRNA	SNORA81	3	ENST00000516868.1	snoRNA	SNORA81.2-201	0.507488047160868	0.0031996687492666	0.0514405152841817	0.958995139297496	0.986443495241824	-7.5450273454182	0.0418404812626491	-0.000956353857431979	-0.503227134875836	0.622345115787843	0.87045663260003	-10.2255883426756
ENSEMBL	transcript	ENSG00000200750.1	misc_RNA	Y_RNA	3	ENST00000363880.1	misc_RNA	Y_RNA.182-201	1.11890312128597	1.35631674850197	10.8582737157781	8.54211124536415e-25	1.72704327790947e-23	45.305004110918	1.06029843666536	-0.0115370497675373	-0.928687902314278	0.368219081348406	0.630543960649252	-9.91201250732761
ENSEMBL	transcript	ENSG00000242971.3	misc_RNA	RN7SL233P	3	ENST00000469988.3	misc_RNA	RN7SL233P-201	0.818565056341806	0.274852079965584	5.71215052823415	1.92168326319638e-08	7.08146428903841e-08	8.24257707449875	0.603101852558126	0.00750765812135639	1.52031709005907	0.149885818931526	0.361822064507172	-9.21347407269917
ENSEMBL	transcript	ENSG00000199977.1	snoRNA	SNORA73	3	ENST00000363107.1	snoRNA	SNORA73.1-201	1.78203903427802	0.374545407031866	5.44626674121197	8.09680550536717e-08	2.79779816683375e-07	6.84777027874285	1.4353344411029	-0.0021074924494855	-0.238726250282234	0.814651285492074	1	-10.3293565771427
HAVANA	transcript	ENSG00000265142.7	antisense	MIR133A1HG	2	ENST00000581072.5	antisense	MIR133A1HG-001	0.0568796310673893	-0.0216705966809185	-4.68989738742043	3.53561162236376e-06	1.0299381259808e-05	3.20665270133199	0.819772320621746	0.0051928209379067	2.71322848227979	0.0163799142915038	0.0774662366042571	-7.17692352388615
ENSEMBL	transcript	ENSG00000265142.7	antisense	MIR133A1HG	3	ENST00000385052.1	miRNA	MIR133A1HG-202	0	0	0	1	1	-7.54634944069386	0	0	0	1	1	-10.3597524836655
ENSEMBL	transcript	ENSG00000265142.7	antisense	MIR133A1HG	3	ENST00000384961.3	miRNA	MIR133A1HG-201	0	0	0	1	1	-7.54634944069386	0	0	0	1	1	-10.3597524836655
HAVANA	transcript	ENSG00000265142.7	antisense	MIR133A1HG	2	ENST00000581613.1	antisense	MIR133A1HG-003	0.0594452013861043	-0.0230941759151833	-2.34212418956761	0.0195676176030101	0.0354436063652049	-4.82061083796773	0.260829829415839	0.00285709628683377	0.732090848673354	0.475754030060512	0.742098223125542	-10.0784929111006
HAVANA	transcript	ENSG00000265142.7	antisense	MIR133A1HG	2	ENST00000577659.1	antisense	MIR133A1HG-002	0.091847121648266	-0.0330751694695649	-2.50961257995466	0.0124027872507244	0.0232503289654238	-4.41936522259926	0.475194856331062	-0.0030149386752881	-1.0586793085276	0.307025117898464	0.562664080360285	-9.78277092780035
HAVANA	transcript	ENSG00000243303.1	processed_pseudogene	RP11-268I9.1	1	ENST00000473394.1	processed_pseudogene	RP11-268I9.1-001	0.00130845279859444	0.00224785249877028	0.914533125018249	0.360879618970411	0.470598388141912	-7.12882055587646	0.570029991078587	0.00100304837075589	0.20800205861113	0.838114055422359	1	-10.3366661748345
HAVANA	transcript	ENSG00000264149.1	lincRNA	RP11-268I9.3	2	ENST00000583436.1	lincRNA	RP11-268I9.3-001	0.000108713411439906	-0.000340860513495054	-0.784921207396023	0.432873219035781	0.545305441982292	-7.23871424589223	0.184929650058093	0.00338588454699762	1.74035738330046	0.102918785313484	0.289175980853491	-8.88951704114069
ENSEMBL	transcript	ENSG00000252325.1	snRNA	RNU6-1038P	3	ENST00000516516.1	snRNA	RNU6-1038P-201	0.0169273356501187	0.00151396005497411	0.0924875782958729	0.926347875248845	0.963252328693426	-7.54207561934538	0	0	0	1	1	-10.3597524836655
HAVANA	transcript	ENSG00000264289.1	processed_pseudogene	RP11-268I9.4	2	ENST00000582071.1	processed_pseudogene	RP11-268I9.4-001	0.000338239724966289	0.000344301063201378	0.294186503010014	0.768738043315011	0.846046062842939	-7.50311190653242	0	0	0	1	1	-10.3597524836655
ENSEMBL	transcript	ENSG00000222520.1	rRNA	RNA5SP451	3	ENST00000410588.1	rRNA	RNA5SP451-201	0.00885294208294947	-0.00604767832961297	-0.496194673244698	0.619976122476872	0.721511840154933	-7.42336510641124	0	0	0	1	1	-10.3597524836655
HAVANA	transcript	ENSG00000265758.1	lincRNA	RP11-595B24.1	2	ENST00000584898.1	lincRNA	RP11-595B24.1-001	0.000247005741465528	-0.000166572024712468	-0.378194279173689	0.705447524066373	0.7946777500562	-7.47489641333926	0	0	0	1	1	-10.3597524836655
HAVANA	transcript	ENSG00000265758.1	lincRNA	RP11-595B24.1	2	ENST00000585185.1	lincRNA	RP11-595B24.1-002	0.492361671356999	0.161934453976702	5.25264835699965	2.22635968278775e-07	7.35423493925237e-07	5.86921570498563	0	0	0	1	1	-10.3597524836655
HAVANA	transcript	ENSG00000265758.1	lincRNA	RP11-595B24.1	2	ENST00000584028.1	lincRNA	RP11-595B24.1-003	0.00243638250478206	0.00221518462994894	0.94865957598299	0.343254170591939	0.4516528867102	-7.09710712483351	0	0	0	1	1	-10.3597524836655
HAVANA	transcript	ENSG00000263588.1	lincRNA	RP11-595B24.2	2	ENST00000579830.1	lincRNA	RP11-595B24.2-001	0.251841019822535	0.236058981915045	9.18661481205201	1.09510396657128e-18	1.14889998389943e-17	31.3949328903804	0.00984533151408685	0.000675108446680241	1.61146667369006	0.128576727996277	0.328201239426826	-9.08295947517583
ENSEMBL	transcript	ENSG00000221363.1	snRNA	RNU6ATAC20P	3	ENST00000408436.1	snRNA	RNU6ATAC20P-201	0.00590121777733618	-0.0055457475069335	-0.759497348999148	0.44791466971777	0.56029408098689	-7.25830892607718	0	0	0	1	1	-10.3597524836655
HAVANA	transcript	ENSG00000266010.1	lincRNA	GATA6-AS1	2	ENST00000583490.1	lincRNA	GATA6-AS1-001	0.00100698480564191	0.000690713262563193	0.98723276144775	0.324008229905807	0.430499803907626	-7.05986789757383	0.00272043509544984	-6.2181373610282e-05	-0.588968928333588	0.564924989685711	0.824604019437807	-10.1765558268649
HAVANA	transcript	ENSG00000266010.1	lincRNA	GATA6-AS1	2	ENST00000584373.1	lincRNA	GATA6-AS1-002	0.00131797984447339	-0.00173276299687575	-1.05743349317235	0.290826755860261	0.393393743838248	-6.98830255577607	0	0	0	1	1	-10.3597524836655
HAVANA	transcript	ENSG00000266010.1	lincRNA	GATA6-AS1	2	ENST00000579431.1	lincRNA	GATA6-AS1-003	0.000765037529930941	-0.00178969216941771	-1.71269107303035	0.087392206977091	0.138336546041933	-6.08507695139236	0	0	0	1	1	-10.3597524836655
HAVANA	transcript	ENSG00000266010.1	lincRNA	GATA6-AS1	2	ENST00000584201.1	lincRNA	GATA6-AS1-004	0	0	0	1	1	-7.54634944069386	0	0	0	1	1	-10.3597524836655
HAVANA	transcript	ENSG00000141448.8	protein_coding	GATA6	2	ENST00000269216.7	protein_coding	GATA6-001	0.00543910853937548	-0.00297306126018072	-1.31412879646126	0.189408194365288	0.273198963835293	-6.68500921219072	0.00688540183237623	7.34473391038207e-05	0.56297270828072	0.582034980880578	0.840446704797552	-10.1922016663983
HAVANA	transcript	ENSG00000141448.8	protein_coding	GATA6	2	ENST00000581694.1	protein_coding	GATA6-002	0.00145738815644664	0.000526082494944117	0.755343205583521	0.450400380739005	0.562787036394686	-7.26144943494512	0.0153172405791866	0.000623809011799393	1.99277142697948	0.0654113762218124	0.210585245460452	-8.48359793440869
HAVANA	transcript	ENSG00000264012.1	antisense	RP11-627G18.2	2	ENST00000578504.1	antisense	RP11-627G18.2-001	0.00057327992637465	-0.00110359008879024	-0.992630538401525	0.32137237013533	0.427554778058312	-7.05453888406655	0	0	0	1	1	-10.3597524836655
ENSEMBL	transcript	ENSG00000201852.1	snRNA	RNU6-702P	3	ENST00000364982.1	snRNA	RNU6-702P-201	0.0154225629785494	0.0284340077441735	1.72096189322855	0.0858792086229284	0.136191783121449	-6.07097150416875	0.102804722754571	-0.00234982223439019	-0.503437178753415	0.622201072200996	0.87045663260003	-10.2254772835548
HAVANA	transcript	ENSG00000266283.1	antisense	RP11-627G18.1	2	ENST00000583442.1	antisense	RP11-627G18.1-001	2.6448225820623e-05	-0.000105072622477015	-0.474122018065895	0.635620826351896	0.735158671268502	-7.4340609578752	0	0	0	1	1	-10.3597524836655
HAVANA	transcript	ENSG00000264825.1	lincRNA	RP11-627G18.4	2	ENST00000578741.1	lincRNA	RP11-627G18.4-001	0.394636857980955	0.0881737350124303	2.88385148783776	0.00409859557917003	0.00829558718219756	-3.42550985723666	0	0	0	1	1	-10.3597524836655
HAVANA	transcript	ENSG00000273348.1	lincRNA	RP11-535A5.1	2	ENST00000608890.1	lincRNA	RP11-535A5.1-001	0.00738793036839165	0.000135654316228036	0.0419359720120801	0.966566557699835	0.99170842509055	-7.54547077039089	0	0	0	1	1	-10.3597524836655
HAVANA	transcript	ENSG00000212710.4	protein_coding	CTAGE1	2	ENST00000525417.1	protein_coding	CTAGE1-002	0.000608933184240822	-0.000411916281365082	-0.823976189679694	0.410347760106219	0.522420353602114	-7.20736032271265	0.00225709572025328	-0.000120378438413508	-1.34786690309096	0.198336681446066	0.43642389214429	-9.44494323199975
HAVANA	transcript	ENSG00000212710.4	protein_coding	CTAGE1	2	ENST00000391403.3	protein_coding	CTAGE1-001	0.00479203966891927	0.00172800854361461	1.95891226352892	0.0506810055620234	0.0845191131026958	-5.6364529329161	0.002285939169622	-4.85758061280946e-05	-0.663072095242913	0.517663741729126	0.780852275223348	-10.1282804459633
HAVANA	transcript	ENSG00000270855.1	processed_pseudogene	RP11-863N1.4	1	ENST00000603437.1	processed_pseudogene	RP11-863N1.4-001	0.00293453803510221	-0.00188722139907641	-0.899692643480576	0.368718924992337	0.478893599865242	-7.14225046839191	0	0	0	1	1	-10.3597524836655
HAVANA	transcript	ENSG00000239490.1	processed_pseudogene	RPS4XP18	1	ENST00000495480.1	processed_pseudogene	RPS4XP18-001	0.000122505628669658	-0.000381511447756102	-1.34468065113414	0.179340858369824	0.260614593620644	-6.64456706033232	0.0306901030980101	0.000449942028016152	0.788814871466461	0.442898384288894	0.709283011959219	-10.0341559007138
ENSEMBL	transcript	ENSG00000206827.1	snRNA	RNU6-1032P	3	ENST00000384100.1	snRNA	RNU6-1032P-201	0.00496736080331575	-0.00195430975269847	-0.267323199929407	0.789331060860205	0.862007397606704	-7.51064721172981	0	0	0	1	1	-10.3597524836655
HAVANA	transcript	ENSG00000265943.1	antisense	RP11-739L10.1	2	ENST00000578831.1	antisense	RP11-739L10.1-001	0.445886207897595	0.114672937387286	4.30686018229665	1.99556952165248e-05	5.36303507393725e-05	1.55242580575894	0.184190845158978	-2.18980220625092e-05	-0.0154388175379289	0.987892041213182	1	-10.3596251071466
HAVANA	transcript	ENSG00000266850.1	antisense	RP11-370A5.1	2	ENST00000579356.1	antisense	RP11-370A5.1-002	0.0102812933763871	0.00404168176060013	0.935090188100845	0.350195283658814	0.459180563907069	-7.10985568661335	0.00955633722038241	-0.000218430565037312	-0.498717318251345	0.625441702182583	0.87045663260003	-10.2279620738336
HAVANA	transcript	ENSG00000266850.1	antisense	RP11-370A5.1	2	ENST00000581274.1	antisense	RP11-370A5.1-003	0.0174941635238075	-0.00195181221459452	-0.35222173494924	0.724821068978647	0.810492009981377	-7.48437233011913	0.022062861901593	-0.00021949899286965	-0.282847959744387	0.781282088197497	0.989882898366306	-10.3171162972926
HAVANA	transcript	ENSG00000266850.1	antisense	RP11-370A5.1	2	ENST00000581177.1	antisense	RP11-370A5.1-004	0.00414240777294479	0.0103565523313937	3.6269866901728	0.000316323377619811	0.000741290461596685	-1.05922318322847	0.0159490390520364	-0.000565415919925409	-1.3708446130877	0.191223240170379	0.42621311181053	-9.41532550353016
HAVANA	transcript	ENSG00000266850.1	antisense	RP11-370A5.1	2	ENST00000583086.1	antisense	RP11-370A5.1-001	0.644957017601833	0.156204969776235	4.54351599219293	6.95105218046739e-06	1.96222108759776e-05	2.55915946212998	0.0257042711406206	-0.000274228738974289	-0.399802289495997	0.695116335509322	0.921956319897777	-10.2747996154187
HAVANA	transcript	ENSG00000101773.17	protein_coding	RBBP8	2	ENST00000583700.5	protein_coding	RBBP8-011	0.0099859815649782	-0.00335184562586046	-0.64105405000556	0.521782633317485	0.63213328449474	-7.34110903558595	0.0198179732989579	-0.000240261263649154	-0.489611585167016	0.631716277982384	0.871795269241008	-10.2326918873511
HAVANA	transcript	ENSG00000101773.17	protein_coding	RBBP8	2	ENST00000579124.5	protein_coding	RBBP8-007	0.0248598620565704	0.017468696959653	2.68526300460725	0.00748919600117595	0.0145560229553968	-3.96957762475252	0.0973634285110173	-0.000744392169387977	-0.520832859726521	0.610327459150613	0.865705144202673	-10.216124286424
HAVANA	transcript	ENSG00000101773.17	protein_coding	RBBP8	2	ENST00000577588.5	protein_coding	RBBP8-009	0.000271617387098221	-0.000428799751682905	-0.556453971070035	0.578150648321503	0.684116752755146	-7.39169002909984	0.0370170433319374	-0.000378840169797788	-0.370270404033342	0.716521535124273	0.93941509158845	-10.2868298378747
HAVANA	transcript	ENSG00000101773.17	protein_coding	RBBP8	2	ENST00000582354.5	protein_coding	RBBP8-008	0.000605576108153948	0.000410795614894377	0.284083444175899	0.776464579729757	0.852068896993174	-7.50603043297008	0.0142044188540494	-0.0001860949382652	-0.484822666510411	0.635028079537133	0.873891526064768	-10.2351455703677
HAVANA	transcript	ENSG00000101773.17	protein_coding	RBBP8	2	ENST00000581819.5	protein_coding	RBBP8-010	0.00134209918314419	-0.00113486228131272	-0.948211685457038	0.343481862447901	0.451894971539544	-7.09753084259182	0.070031419718711	2.26584209436125e-05	0.0184711393030042	0.985514195202248	1	-10.3595701582812
HAVANA	transcript	ENSG00000101773.17	protein_coding	RBBP8	2	ENST00000327155.9	protein_coding	RBBP8-001	0.698213488807836	0.126569115337236	3.38032617025416	0.000780900661647504	0.00174251205994016	-1.90193870613612	1.31266683781772	0.00702906838016514	1.68693850607786	0.112953446329608	0.308227167267639	-8.97090714715188
ENSEMBL	transcript	ENSG00000101773.17	protein_coding	RBBP8	3	ENST00000579822.1	miRNA	RBBP8-201	0.000129772556864138	0.000231322066569849	0.463082629495539	0.643507556599876	0.741952043171883	-7.43922798362389	0	0	0	1	1	-10.3597524836655
HAVANA	transcript	ENSG00000101773.17	protein_coding	RBBP8	2	ENST00000399722.6	protein_coding	RBBP8-004	0.523843121140497	0.0966871694798631	2.86792698165609	0.00430706028717221	0.0086903008349754	-3.47052348212116	0.910070619326273	0.00525082930735332	1.48369994353687	0.159249813524674	0.376886556740841	-9.26435741161996
HAVANA	transcript	ENSG00000101773.17	protein_coding	RBBP8	2	ENST00000399725.6	protein_coding	RBBP8-002	0.295694276290793	0.0158539343431066	0.648951559756502	0.516669015558559	0.627203406758738	-7.33602309615539	0.403628351608903	-0.00117296938772863	-0.430806291068082	0.672930075512955	0.903807232244485	-10.2611993212269
HAVANA	transcript	ENSG00000101773.17	protein_coding	RBBP8	2	ENST00000399721.6	protein_coding	RBBP8-003	0.113855791346763	0.097555910998088	6.03675259921393	3.07644229206603e-09	1.23001337411232e-08	10.0240762804533	0.319018170341769	0.00109178917472568	0.358289540944543	0.725277475074342	0.946343783783817	-10.2914522619451
HAVANA	transcript	ENSG00000101773.17	protein_coding	RBBP8	2	ENST00000583594.4	processed_transcript	RBBP8-012	0.0395312252843709	-0.015919924614321	-1.38273207961071	0.167367098556896	0.245405782641912	-6.59290750734167	0.0147802156590092	-0.000337833500777353	-0.501471824601406	0.623549494848288	0.87045663260003	-10.2265146996666
HAVANA	transcript	ENSG00000101773.17	protein_coding	RBBP8	2	ENST00000360790.9	protein_coding	RBBP8-005	0.187916874095435	0.00726259352541251	0.327475136847984	0.743446240734038	0.825723472914508	-7.49277433419059	0.258187400818652	-0.000171921828623563	-0.0478783484849573	0.962464932926797	1	-10.358527560233
HAVANA	transcript	ENSG00000101773.17	protein_coding	RBBP8	2	ENST00000580892.1	retained_intron	RBBP8-013	0.174656061006207	0.0589793617020533	3.82406413597356	0.000147934520311438	0.000361038157546753	-0.345513920872937	0.366677628383188	0.00182039791368867	0.705850872818883	0.49144128579331	0.756529812851011	-10.0979638232798
HAVANA	transcript	ENSG00000101773.17	protein_coding	RBBP8	2	ENST00000577445.1	protein_coding	RBBP8-017	0.0355936557558733	0.00782691772969688	0.56051928472648	0.575377512582028	0.681565236211058	-7.38942268573271	0.0944752472305383	0.0051340823707843	1.81797003525989	0.0897374386293477	0.263660937651019	-8.76833521077161
HAVANA	transcript	ENSG00000101773.17	protein_coding	RBBP8	2	ENST00000585177.1	nonsense_mediated_decay	RBBP8-014	0.700009804413657	0.0816353906642167	2.30376827367568	0.0216467908139117	0.0388866236296587	-4.90868700357391	0.972682313838292	0.00611531780973705	1.34691425732585	0.198636163565478	0.43681600461853	-9.44616278104109
HAVANA	transcript	ENSG00000101773.17	protein_coding	RBBP8	1	ENST00000583057.1	protein_coding	RBBP8-015	0.350544622748964	0.0736409153035127	3.09247890642037	0.00209633985425492	0.00441841620036404	-2.81357323070791	0.40965335895906	-0.00594376113685341	-3.45671682034096	0.00366925680971931	0.0254157325338499	-5.69958214462809
HAVANA	transcript	ENSG00000101773.17	protein_coding	RBBP8	2	ENST00000581687.1	protein_coding	RBBP8-016	0.073527951413355	0.0320569443809816	2.72143054323046	0.00672776712293195	0.0131690095070998	-3.87329327481575	0.0542097866644106	-0.000917168307875131	-0.772677647666634	0.452096867818796	0.718502014680781	-10.0470796364774
HAVANA	transcript	ENSG00000273232.1	sense_intronic	RP11-370A5.2	2	ENST00000609775.1	sense_intronic	RP11-370A5.2-001	0.0394150606372157	0.0108815382507473	1.3328130192289	0.183202979282528	0.265500242307531	-6.66038611120712	0.0560936920348808	0.000788710266521082	0.759651390608597	0.459608522614179	0.726129903499971	-10.0573323548692
HAVANA	transcript	ENSG00000265939.1	processed_pseudogene	UBE2CP2	1	ENST00000583290.1	processed_pseudogene	UBE2CP2-001	0.143870786886148	0.0241923685064735	1.62471128112977	0.104857155311911	0.162725289539198	-6.23096290146451	0.261422071856422	0.00152665230509269	1.01468280332632	0.326852479682202	0.584708424662936	-9.82816120258259
ENSEMBL	transcript	ENSG00000242182.3	misc_RNA	RN7SL745P	3	ENST00000484900.3	misc_RNA	RN7SL745P-201	0.393344146366868	0.0844349434921345	2.70514774659147	0.00706148206009036	0.0137765443953748	-3.91679573800094	0.197698692897865	-0.000271334519257608	-0.0720262011944714	0.943562898726318	1	-10.3569806422018
ENSEMBL	transcript	ENSG00000223023.1	misc_RNA	Y_RNA	3	ENST00000411091.1	misc_RNA	Y_RNA.622-201	0.534192396834236	0.315097076565823	3.88065836158148	0.000118192383450516	0.000291629199003335	-0.133977156013609	0.588712019576833	-0.00468663124603548	-0.407211890242693	0.689786776953744	0.917644681353032	-10.2716395064126
HAVANA	transcript	ENSG00000134508.12	protein_coding	CABLES1	2	ENST00000400473.6	protein_coding	CABLES1-003	0.565202401473646	0.395187267492983	6.5774809447411	1.21303634672125e-10	5.59082222090587e-10	13.1787257271967	1.00778888953991	0.0138184178095884	3.20129081583556	0.0061509997490225	0.0374384981315759	-6.2150678354255
HAVANA	transcript	ENSG00000134508.12	protein_coding	CABLES1	2	ENST00000579963.5	nonsense_mediated_decay	CABLES1-010	0.0153293474045445	0.0140034754771115	2.71064165415752	0.00694725419847928	0.0135699697740919	-3.9021460910382	0.11365930731552	0.00598468150404074	2.38544746130187	0.031158196609861	0.123549734066368	-7.79359603537231
HAVANA	transcript	ENSG00000134508.12	protein_coding	CABLES1	2	ENST00000580153.5	protein_coding	CABLES1-004	0.0853734795387075	0.0500499401216714	1.92884406838394	0.0543185222690908	0.090044826348709	-5.69441791624003	0.965077738829584	0.0119376172002517	3.12378072326679	0.00719321313799727	0.0419796330547223	-6.37025475394082
HAVANA	transcript	ENSG00000134508.12	protein_coding	CABLES1	2	ENST00000256925.11	protein_coding	CABLES1-001	1.19241394581813	0.454503857704242	7.71519013759536	6.64900814285625e-14	4.26933567014152e-13	20.541289263574	2.64088974432168	0.00977093325233983	5.86499723391718	3.53271112841596e-05	0.000917328101313648	-0.931343402171757
HAVANA	transcript	ENSG00000134508.12	protein_coding	CABLES1	2	ENST00000582882.5	protein_coding	CABLES1-008	0.641375953114145	0.315744199797502	6.45381373843658	2.59153930952562e-10	1.15531227052604e-09	12.437001843842	1.16270948231295	0.00917087321903185	2.46091540537131	0.0269125246758697	0.111239190368827	-7.65439263802021
HAVANA	transcript	ENSG00000134508.12	protein_coding	CABLES1	2	ENST00000583220.5	processed_transcript	CABLES1-007	0.717509105043945	0.151893377428472	2.53006196661437	0.0117115670752867	0.0220475606690673	-4.36852407954864	1.10672453823882	0.0141319409622481	5.52437883391152	6.53994474104495e-05	0.00139006023051438	-1.57287254787765
HAVANA	transcript	ENSG00000134508.12	protein_coding	CABLES1	2	ENST00000580644.5	processed_transcript	CABLES1-009	0.805858836847219	0.39985573248433	6.67195815220394	6.73976071940373e-11	3.18853888588755e-10	13.7533336534985	1.08770004024087	0.0125882934707292	3.68978053848174	0.00229112010991916	0.0178930168231344	-5.22585367888546
HAVANA	transcript	ENSG00000134508.12	protein_coding	CABLES1	2	ENST00000578052.1	retained_intron	CABLES1-006	0.630670757528695	0.328739255028237	7.28708354074337	1.25061336209472e-12	7.04812277206304e-12	17.659372909483	1.20531277722515	0.0120672289576139	3.14093719079475	0.00694839651148625	0.0409286369583297	-6.33596629700827
HAVANA	transcript	ENSG00000134508.12	protein_coding	CABLES1	2	ENST00000585061.1	processed_transcript	CABLES1-005	0.376563089124208	0.255580503672885	6.69023922368767	6.01068403839389e-11	2.86013834268317e-10	13.8653097236868	0.541097698323974	0.00771104987995972	2.81166574887248	0.0134645930524297	0.0669711280202861	-6.98636413796798
HAVANA	transcript	ENSG00000134508.12	protein_coding	CABLES1	2	ENST00000420687.2	protein_coding	CABLES1-002	0.930849067577655	0.239879303094964	4.24890746724069	2.56494099221024e-05	6.81111022139634e-05	1.31350185984475	1.74468740538242	0.00635118995594188	1.74873375752347	0.101418376594094	0.286167701763776	-8.87660309681574
HAVANA	transcript	ENSG00000134490.13	protein_coding	TMEM241	2	ENST00000584625.1	processed_transcript	TMEM241-016	0.0338702319065149	0.00976540286926607	1.46566528872277	0.143370947432336	0.214538199746435	-6.47536100886374	1.54674074795697	0.0273770439074021	7.7757690196282	1.49679239268761e-06	0.00012484502426891	2.38500172708512
HAVANA	transcript	ENSG00000134490.13	protein_coding	TMEM241	2	ENST00000581444.5	nonsense_mediated_decay	TMEM241-014	0.308293070239635	0.0920932171086567	4.90930613066211	1.24112580764462e-06	3.79467807128661e-06	4.21225950689972	0.661251637915329	0.00846409831781545	3.66556018148899	0.00240587026348668	0.0185459487168751	-5.27516480802179
HAVANA	transcript	ENSG00000134490.13	protein_coding	TMEM241	2	ENST00000578790.5	processed_transcript	TMEM241-015	0.0879586655994172	0.0225887822213925	1.758548336797	0.0792687945123431	0.126761255386484	-6.00602406821978	0.804423510382589	0.0154062337753944	8.5324720025451	4.87720807243209e-07	6.81414651018788e-05	3.56807193008934
HAVANA	transcript	ENSG00000134490.13	protein_coding	TMEM241	2	ENST00000475185.5	processed_transcript	TMEM241-003	0.500244229090471	0.220235629081666	6.0213478681069	3.36216628231107e-09	1.33942529794687e-08	9.93760214664312	0.402598474697399	0.000434329817348745	0.138443920269023	0.891789589585981	1	-10.3495165744256
HAVANA	transcript	ENSG00000134490.13	protein_coding	TMEM241	2	ENST00000383233.7	protein_coding	TMEM241-001	0.34406819651596	0.0994212171025792	2.99156830488344	0.00291315575118758	0.00601701774285309	-3.11470581284458	1.17489411773062	0.00542890663117252	1.12846929459211	0.277406068456637	0.528294907405839	-9.70740698687171
HAVANA	transcript	ENSG00000134490.13	protein_coding	TMEM241	2	ENST00000477053.5	nonsense_mediated_decay	TMEM241-007	0.196837251717875	0.0258984462712602	1.22515194004921	0.221097456429504	0.311937128023521	-6.7975295879494	0.164346119499068	0.00543436350609858	2.70380380091016	0.0166892171954334	0.0785357523820559	-7.19505447512678
HAVANA	transcript	ENSG00000134490.13	protein_coding	TMEM241	2	ENST00000473688.5	nonsense_mediated_decay	TMEM241-002	0.296437793400139	0.0996967608188615	3.3954586486987	0.000739913156260094	0.00165592385660241	-1.8518668303873	0.80643949609837	0.00295898286428914	0.495564495721298	0.627610886995443	0.870483312129853	-10.2296092894327
HAVANA	transcript	ENSG00000134490.13	protein_coding	TMEM241	2	ENST00000583048.5	retained_intron	TMEM241-010	0.830003867082188	0.0663155626195757	1.42662611692005	0.154314678575095	0.228718955973399	-6.53153943398024	0.750980891799625	-0.00505514361918446	-0.886156390867169	0.38996093665274	0.654241260551479	-9.95104885246296
HAVANA	transcript	ENSG00000134490.13	protein_coding	TMEM241	2	ENST00000577448.5	processed_transcript	TMEM241-009	0.299954278544718	0.0958699980211929	3.55590325439505	0.000412658246002463	0.000953622894548867	-1.3078668545366	0.426610363217526	0.00419975902239429	2.16843585559394	0.0471664780119616	0.166584954920328	-8.18270194650864
HAVANA	transcript	ENSG00000134490.13	protein_coding	TMEM241	2	ENST00000460322.5	nonsense_mediated_decay	TMEM241-005	0.00292098924169914	-0.0003617029418725	-0.142044946705355	0.88710198300477	0.935011550026802	-7.53626861652538	0.0364094899796817	0.00140973082719307	1.33064126664779	0.203808510417998	0.44411119680404	-9.46689108186851
ENSEMBL	transcript	ENSG00000134490.13	protein_coding	TMEM241	3	ENST00000542162.5	protein_coding	TMEM241-201	0.28457876606607	-0.000260443604608737	-0.00926588013677767	0.992610715888014	1	-7.54630654372473	0.202591223586164	-0.000869003490012229	-0.405694607903033	0.690876750602365	0.918478131539524	-10.2722912292793
HAVANA	transcript	ENSG00000134490.13	protein_coding	TMEM241	2	ENST00000578520.5	protein_coding	TMEM241-011	0.26013065326672	-0.0569441272432538	-1.88856788083446	0.0595309868245265	0.0978491531380642	-5.77067746541853	0.0463865858639505	-0.000865608576152476	-0.693039423515467	0.499210880745311	0.763452813526466	-10.1072292843386
HAVANA	transcript	ENSG00000134490.13	protein_coding	TMEM241	2	ENST00000482411.5	nonsense_mediated_decay	TMEM241-006	0.663258903726713	0.157089738795674	4.65727226350045	4.1169515646865e-06	1.19100147484483e-05	3.06071072570168	1.05702054973193	0.00223913767187792	0.568624808473552	0.578292210185882	0.836926651473808	-10.1888573755542
HAVANA	transcript	ENSG00000134490.13	protein_coding	TMEM241	2	ENST00000497608.5	nonsense_mediated_decay	TMEM241-004	0.0904119690793392	0.0400002118433857	2.04439496494624	0.0414401892141864	0.0704122262488547	-5.46684069234291	0.201271750253292	-0.00446496623748329	-1.67544528156379	0.115220728171678	0.312504437994298	-8.98819636435455
HAVANA	transcript	ENSG00000134490.13	protein_coding	TMEM241	2	ENST00000577531.5	nonsense_mediated_decay	TMEM241-013	0.311420421219278	-0.0246386766535483	-0.784474274137115	0.433135079669584	0.54553735977619	-7.23906426352942	0.416295997476235	-0.00290987136580021	-0.92679100437946	0.369170676248245	0.631620492540525	-9.91378824017247
HAVANA	transcript	ENSG00000134490.13	protein_coding	TMEM241	2	ENST00000582336.5	protein_coding	TMEM241-012	0.0764037546851269	-0.01118305204338	-0.512189982875238	0.608745253898353	0.711573868559453	-7.4153103994661	0.274822961011127	-0.00755789002456207	-1.8499128718553	0.0847632357785622	0.253385487040147	-8.71749095135506
HAVANA	transcript	ENSG00000134490.13	protein_coding	TMEM241	2	ENST00000580025.1	nonsense_mediated_decay	TMEM241-008	0.252069564150242	-0.0718070382845361	-2.02887271391784	0.0430030502431505	0.0728026163787921	-5.49816897623424	0.136624208267687	0.00411909376489235	1.36994793130452	0.191496894656591	0.426609190532184	-9.41648856074559
HAVANA	transcript	ENSG00000266495.1	antisense	RP11-17J14.2	2	ENST00000585184.1	antisense	RP11-17J14.2-001	0.143814170019463	0.0442831599866975	2.05048500574174	0.0408403269591315	0.0694777184307429	-5.45448514246177	0.745079253177099	0.0169234742452486	3.76308596525475	0.00197638780612737	0.0160561483813089	-5.07655292521812
HAVANA	transcript	ENSG00000101782.14	protein_coding	RIOK3	2	ENST00000339486.7	protein_coding	RIOK3-001	1.06472788030665	0.171155722070086	3.4653980578297	0.000575221310420041	0.00130568544130865	-1.61767294843812	1.45745337936846	-0.0105055040781213	-1.7997531051276	0.0926890772724443	0.269232521459224	-8.79708199964373
HAVANA	transcript	ENSG00000101782.14	protein_coding	RIOK3	2	ENST00000584960.1	retained_intron	RIOK3-006	0.749895492609279	0.190422561515846	5.14397533547585	3.87560906693477e-07	1.24889990631495e-06	5.33386425501502	0.741612806537377	-0.00177532655027047	-0.438058994308401	0.66778426258281	0.899682486699647	-10.257874920682
HAVANA	transcript	ENSG00000101782.14	protein_coding	RIOK3	1	ENST00000581585.5	protein_coding	RIOK3-008	0.85092107118062	0.190237969023897	3.30655991193585	0.00101273331208932	0.00222606868633293	-2.14296297477355	1.73306496478738	0.00731711122646056	2.56287554329476	0.0220451502283355	0.096570372645759	-7.46353916784748
HAVANA	transcript	ENSG00000101782.14	protein_coding	RIOK3	2	ENST00000584052.5	retained_intron	RIOK3-009	0.504369956308132	0.101320786044098	2.72477826427333	0.00666094396316308	0.013047179696629	-3.86431782189751	0.691389338300935	0.00657766024591568	2.53059262670915	0.0234869154104751	0.101029686412572	-7.52429624206708
HAVANA	transcript	ENSG00000101782.14	protein_coding	RIOK3	2	ENST00000581302.5	retained_intron	RIOK3-003	1.33265811673573	0.334459106741144	7.07911318915676	4.96479742330795e-12	2.63381370342101e-11	16.307215909825	2.12027338018316	0.0114865386608046	3.21135752565156	0.00602713547625466	0.0368731022045069	-6.19486280019981
HAVANA	transcript	ENSG00000101782.14	protein_coding	RIOK3	2	ENST00000577501.5	protein_coding	RIOK3-002	0.274484254928806	0.0693089922356425	1.5460971230621	0.122716697582933	0.186996056563699	-6.35487935882121	0.464556452954191	0.000575319050170653	0.143978423667665	0.887494931327963	1	-10.3486824191853
HAVANA	transcript	ENSG00000101782.14	protein_coding	RIOK3	2	ENST00000584992.1	retained_intron	RIOK3-010	1.05256396186041	0.242864204658455	4.31671716061043	1.91162191343773e-05	5.14827509503538e-05	1.59336253031918	1.57540456489551	0.0241377852483888	4.27826650114497	0.000706015114933227	0.00753309066669332	-4.02916038620496
HAVANA	transcript	ENSG00000101782.14	protein_coding	RIOK3	2	ENST00000584130.1	nonsense_mediated_decay	RIOK3-007	0.120510704880739	-0.00300098537186501	-0.164232368126048	0.869614894716267	0.921995113765661	-7.53287350279486	0.358405482852247	0.00217267142914944	0.654208851051	0.523195447282062	0.785971779422577	-10.1343389003782
HAVANA	transcript	ENSG00000101782.14	protein_coding	RIOK3	2	ENST00000581339.1	retained_intron	RIOK3-004	0.104839091881883	0.0662244487807245	3.86729472200105	0.000124656762837904	0.000306816418518152	-0.18419143197357	0.0850270509479023	0.00099845289751029	0.795221022910582	0.439279794429306	0.705616428369018	-10.0289574381583
HAVANA	transcript	ENSG00000101782.14	protein_coding	RIOK3	1	ENST00000577250.1	protein_coding	RIOK3-011	0.154201138455004	0.102943624254715	7.09181399683652	4.56794646700299e-12	2.43037368458366e-11	16.3888792448118	0.0627962744350016	0.0019794487127774	2.12388924539476	0.0512854224810384	0.176855660089359	-8.26029133778107
HAVANA	transcript	ENSG00000101782.14	protein_coding	RIOK3	2	ENST00000581220.1	retained_intron	RIOK3-005	1.24755908237504	0.297099737115883	6.85943168465828	2.05895310995314e-11	1.02682635002913e-10	14.9137375941111	1.77112590697145	0.012648147027728	2.32047906925222	0.0353143742850372	0.135204744987217	-7.91190568380827
ENSEMBL	transcript	ENSG00000199357.1	misc_RNA	Y_RNA	3	ENST00000362487.1	misc_RNA	Y_RNA.21-201	0.743271406153904	0.351670105036773	3.68274094815391	0.00025599863595118	0.000607033389451942	-0.860934635044366	0.382183967425163	-0.00685111140647888	-0.67437634163984	0.510657381475192	0.774235948283134	-10.1204421648712
HAVANA	transcript	ENSG00000283084.1	processed_pseudogene	RP11-639E23.1	2	ENST00000634369.1	processed_pseudogene	RP11-639E23.1-001	0.23199955333691	0.0158632471782837	0.419767799169282	0.674836228357173	0.768786994444339	-7.4583267875073	0.338941987116022	0.0103484891281152	2.30839924904576	0.0361426766930822	0.137494337863077	-7.93373959390056
ENSEMBL	transcript	ENSG00000141452.9	protein_coding	C18orf8	3	ENST00000615148.4	protein_coding	C18orf8-201	0.00862818107756074	0.0048937358543385	1.00020754697418	0.317696104676453	0.42345827957356	-7.04700957343295	0.0283647207111177	0.000966668917060283	1.18083664093636	0.256632391225775	0.505468081773606	-9.64821365645608
HAVANA	transcript	ENSG00000141452.9	protein_coding	C18orf8	2	ENST00000269221.7	protein_coding	C18orf8-001	1.15098419348327	0.37252929079197	8.45766681323846	3.05067710695045e-16	2.48391324519246e-15	25.8411833402481	2.21979399541089	-0.00157364250000482	-0.779374439479029	0.448265158253436	0.714720286331092	-10.0417462299153
HAVANA	transcript	ENSG00000141452.9	protein_coding	C18orf8	2	ENST00000589215.5	nonsense_mediated_decay	C18orf8-003	0.481783772143758	0.230505278770565	9.03289865670988	3.68811565029993e-18	3.66494365698916e-17	30.1961676705997	0.392558471710015	0.000328915573537793	0.144298638851572	0.887246561490953	1	-10.3486331589501
HAVANA	transcript	ENSG00000141452.9	protein_coding	C18orf8	2	ENST00000587153.1	retained_intron	C18orf8-007	0.710249364654816	0.310590573115842	9.28831737690998	4.86615936452085e-19	5.29290483525884e-18	32.1959470513177	0.749460778063655	0.00543217286740284	2.04703503116562	0.0591810513173837	0.19588541077516	-8.39213132770815
HAVANA	transcript	ENSG00000141452.9	protein_coding	C18orf8	1	ENST00000590868.5	protein_coding	C18orf8-004	0.501494041013157	0.263740292732335	7.86195209396203	2.36167465962456e-14	1.58562665523046e-13	21.5590811388223	0.424787207409885	0.00337929640145714	0.808853395510589	0.431642114928762	0.697838885415219	-10.0177669145245
HAVANA	transcript	ENSG00000141452.9	protein_coding	C18orf8	2	ENST00000587690.5	nonsense_mediated_decay	C18orf8-005	0.655320354072557	0.145485295316381	4.89341729473514	1.34067968646831e-06	4.08361403353069e-06	4.13803241184628	0.448620834553023	-0.0022679974691911	-1.1133644096863	0.28362776058521	0.535430293337666	-9.7240630826061
HAVANA	transcript	ENSG00000141452.9	protein_coding	C18orf8	2	ENST00000589860.5	nonsense_mediated_decay	C18orf8-008	0.246565655734536	0.15537574310122	6.34493206060868	5.00796505723541e-10	2.17087704103012e-09	11.7938172947267	0.287106023662708	0.00598379326081181	2.03041019916875	0.0610296042751471	0.200376623844248	-8.42030031851432
HAVANA	transcript	ENSG00000141452.9	protein_coding	C18orf8	2	ENST00000590870.5	nonsense_mediated_decay	C18orf8-002	0.168842837356314	0.0879233966636024	3.59544155431076	0.000356126780471665	0.00082919663496738	-1.17014189787146	0.00825501325083191	-0.000188686017161872	-0.497128281585884	0.626534534423907	0.87045663260003	-10.2287935399296
HAVANA	transcript	ENSG00000141452.9	protein_coding	C18orf8	2	ENST00000592119.2	processed_transcript	C18orf8-006	0.0900460854217498	0.037242358746572	2.59491168330217	0.009740684753013	0.0185870186168572	-4.2046371914251	0.0296613231889857	-0.000818807552161924	-1.00557772887236	0.331068357474513	0.589544351124332	-9.83734636483296
HAVANA	transcript	ENSG00000141452.9	protein_coding	C18orf8	2	ENST00000590387.1	retained_intron	C18orf8-009	0.19513659726862	0.121913310050428	4.71913122665878	3.08245058079249e-06	9.03962777961477e-06	3.33821623356528	0.1116656042922	0.00194993392900962	0.717993671382063	0.484143897138214	0.750288022484254	-10.0890357487523
HAVANA	transcript	ENSG00000141452.9	protein_coding	C18orf8	2	ENST00000591367.5	processed_transcript	C18orf8-013	0.00397714943768722	-0.00355229903737202	-0.767389614835029	0.44321378428322	0.555581268072001	-7.25229508161528	0	0	0	1	1	-10.3597524836655
HAVANA	transcript	ENSG00000141452.9	protein_coding	C18orf8	2	ENST00000593081.5	retained_intron	C18orf8-012	0.361519293716779	0.203190013754799	4.1712582048691	3.574263763379e-05	9.33746342993649e-05	0.998095575415042	0.134055838460657	0.00221536501427342	0.805587071182151	0.433464318416761	0.699753983935042	-10.0204640226364
HAVANA	transcript	ENSG00000141452.9	protein_coding	C18orf8	2	ENST00000592682.1	retained_intron	C18orf8-011	0.651373651921778	0.749135745552854	14.4782195274349	6.74290918437363e-40	8.2527326751401e-38	79.8095818645152	2.04176690803773	0.0153325568292838	3.27878344867687	0.00525907791172254	0.0333102065784146	-6.05926454986785
HAVANA	transcript	ENSG00000141452.9	protein_coding	C18orf8	2	ENST00000589409.1	retained_intron	C18orf8-010	0.36371667494564	0.242639967527866	8.85096597336269	1.52381515698308e-17	1.42006357895271e-16	28.7961699502027	1.5175489777014	0.0113236006297681	3.07100409134062	0.00800108917511634	0.0454135616568379	-6.4754956769466
HAVANA	transcript	ENSG00000141458.12	protein_coding	NPC1	1	ENST00000591107.6	protein_coding	NPC1-002	0.502546516572565	0.140654061288631	4.20923729173318	3.04074998120973e-05	8.00781377103277e-05	1.15168747919464	0.752738866860985	0.000877774677789276	0.326657573268411	0.748583761571303	0.96494353836034	-10.3029377636127
HAVANA	transcript	ENSG00000141458.12	protein_coding	NPC1	1	ENST00000590723.5	protein_coding	NPC1-014	2.1437439725072	0.500715486215331	7.97800091973448	1.0310321971753e-14	7.17213437971324e-14	22.374435205089	1.90158410558014	0.00763710415542773	2.79501824710217	0.0139193856410188	0.0686715793894681	-7.01873764655988
HAVANA	transcript	ENSG00000141458.12	protein_coding	NPC1	1	ENST00000593280.2	protein_coding	NPC1-013	0.929647713188816	0.299088175164005	6.72416253486345	4.85706050716579e-11	2.3347311993017e-10	14.0737753756004	1.55680929559567	0.010390931115097	3.83830289853681	0.00169877171955794	0.0143441935628664	-4.92332003206296
HAVANA	transcript	ENSG00000141458.12	protein_coding	NPC1	2	ENST00000586150.5	protein_coding	NPC1-012	0.0307395987741965	-0.0159788220483005	-0.886753419970922	0.375639944393194	0.486269642211775	-7.15378111969163	0.00607855730328707	-0.000324189722841977	-1.19287256768243	0.252030677427849	0.500835511830956	-9.63429508607886
HAVANA	transcript	ENSG00000141458.12	protein_coding	NPC1	2	ENST00000269228.9	protein_coding	NPC1-001	1.91943355119313	0.795454537085666	12.7578672051118	1.88701893045653e-32	9.06978773332567e-31	62.7831046644286	2.95750986341005	0.00210064752176105	0.659190867516133	0.520081958584015	0.783189921773558	-10.1309429037938
HAVANA	transcript	ENSG00000141458.12	protein_coding	NPC1	2	ENST00000588867.1	retained_intron	NPC1-010	0.994787770912229	0.323814011006206	7.85407908874634	2.49744993469266e-14	1.67255581027941e-13	21.5041020151571	1.17184874880887	0.00959486255260544	4.04042285690743	0.00113290413770157	0.010630304418525	-4.51181519266035
HAVANA	transcript	ENSG00000141458.12	protein_coding	NPC1	2	ENST00000591051.1	protein_coding	NPC1-003	0.774283944254403	0.536984253281384	10.7439271199896	2.34283602980259e-24	4.51330807122057e-23	44.3058373009434	0.436702622852349	-0.00231320360238232	-0.676004332115256	0.509652886490282	0.773353059853371	-10.1193030716619
HAVANA	transcript	ENSG00000141458.12	protein_coding	NPC1	2	ENST00000587163.1	retained_intron	NPC1-011	0.76399140707933	0.100306225069687	2.09140669650678	0.0369979856136043	0.0634826422497724	-5.37052586967559	1.06271203780779	0.00102025499793294	0.193022992889906	0.849612461769871	1	-10.3398674252774
HAVANA	transcript	ENSG00000141458.12	protein_coding	NPC1	2	ENST00000591955.1	retained_intron	NPC1-008	0.828125874695526	0.124429655799474	2.75649338327616	0.00605696085677431	0.0119428389856366	-3.77875645630222	1.26474173891864	0.00319405220172713	0.938893704445549	0.363128259174441	0.624849455371094	-9.90240333382526
HAVANA	transcript	ENSG00000141458.12	protein_coding	NPC1	2	ENST00000591075.1	retained_intron	NPC1-007	0.782901333125651	0.276152652517166	6.78143721499935	3.38277626199376e-11	1.65082305257628e-10	14.4277309680846	1.28244986208329	0.0065002913914936	1.92040405085777	0.0746491632038208	0.231533336303283	-8.60337396714726
HAVANA	transcript	ENSG00000141458.12	protein_coding	NPC1	2	ENST00000540608.5	processed_transcript	NPC1-004	0.226359132059359	0.210615174053544	8.01358211577374	7.98221994718626e-15	5.61005839708542e-14	22.6262775078113	1.05981399349901	0.0138044739209015	2.98413612770625	0.00953009824211249	0.0517815148071321	-6.64786374614319
HAVANA	transcript	ENSG00000141458.12	protein_coding	NPC1	2	ENST00000586718.1	retained_intron	NPC1-009	0.699231106492451	0.355338767079431	8.01170964571081	8.09062501804001e-15	5.68299434060554e-14	22.613002692448	0.971069040275875	0.00565928209808112	1.43293673709849	0.173035672780985	0.39821436174408	-9.33337691524823
HAVANA	transcript	ENSG00000141458.12	protein_coding	NPC1	2	ENST00000590301.1	retained_intron	NPC1-006	1.07826899893294	0.357512554717659	5.89011130062012	7.11118327559929e-09	2.74026839612408e-08	9.20866994674121	1.79073860100627	0.0248966899928144	5.29645755433262	9.96192001720789e-05	0.00185382687034889	-2.01011567400432
HAVANA	transcript	ENSG00000141458.12	protein_coding	NPC1	2	ENST00000587223.1	processed_transcript	NPC1-005	0.965651930472598	0.469111366725601	9.82051779569808	6.32925948988104e-21	8.4372087111377e-20	36.4870266884673	2.05321895691708	0.0123014772648217	3.65151884631808	0.00247503204461883	0.0189584848812959	-5.30374637936313
ENSEMBL	transcript	ENSG00000199366.1	misc_RNA	Y_RNA	3	ENST00000362496.1	misc_RNA	Y_RNA.23-201	2.55403194926752	1.29508918819668	10.6649734626633	4.68434168205362e-24	8.73867722069563e-23	43.6197790254844	3.35390523828452	0.0311724511193592	2.49725091195399	0.0250705889369791	0.105782634882771	-7.58673071886034
HAVANA	transcript	ENSG00000154065.16	protein_coding	ANKRD29	2	ENST00000592179.5	protein_coding	ANKRD29-001	0.768048650389564	0.0509436616535891	1.52461663756756	0.127989894638572	0.194078388549332	-6.38767973917654	1.46767039949812	0.00287356445375274	1.02691721285533	0.321248562270142	0.578713715567317	-9.81570617876864
HAVANA	transcript	ENSG00000154065.16	protein_coding	ANKRD29	2	ENST00000591280.5	retained_intron	ANKRD29-003	0.39654228949185	0.0707053094006934	3.435326389606	0.000641323135069935	0.00144660206468093	-1.71892668031305	0.784337159641789	0.0102924435487682	6.06769424393929	2.46731278913298e-05	0.000725663967532975	-0.556628613927314
HAVANA	transcript	ENSG00000154065.16	protein_coding	ANKRD29	2	ENST00000322980.13	protein_coding	ANKRD29-002	0.365405632216765	0.0795203176709034	2.43068814021035	0.01542241326389	0.0284491315309609	-4.61181191513344	1.05422945907734	0.00414896690295698	1.51520661432751	0.151164212144415	0.363812735913067	-9.22062993287921
HAVANA	transcript	ENSG00000154065.16	protein_coding	ANKRD29	2	ENST00000587763.1	nonsense_mediated_decay	ANKRD29-007	0.270591732989909	-0.0303041984964642	-1.27659950575998	0.20233899542772	0.289174736877631	-6.73342416293496	0.159716830708017	-0.0026806514014126	-2.28221389877209	0.038001357531562	0.142536291735755	-7.98088642413198
HAVANA	transcript	ENSG00000154065.16	protein_coding	ANKRD29	2	ENST00000591617.1	retained_intron	ANKRD29-005	0.230852343695366	0.0905614021379438	4.27672814586227	2.27457949213931e-05	6.07216033753073e-05	1.4278240493586	0.237799117963762	-0.000578590522327048	-0.380463077666582	0.709104710640974	0.933450398814463	-10.2827799050162
HAVANA	transcript	ENSG00000154065.16	protein_coding	ANKRD29	2	ENST00000586511.1	processed_transcript	ANKRD29-006	0.208589441806574	0.00175209843475514	0.0866908108396416	0.930952145726547	0.966775980007462	-7.54259456008522	0.311126064703532	0.0041869429016964	1.84197469732238	0.0859758485726912	0.255962591948142	-8.73017786455847
HAVANA	transcript	ENSG00000154065.16	protein_coding	ANKRD29	2	ENST00000586087.1	protein_coding	ANKRD29-008	0.088439072497932	0.0113057323453119	0.645124669514682	0.519143660525287	0.629595039705389	-7.33849534960631	0.178425286476611	0.000784000689549591	0.438729560851194	0.667309359925458	0.899289377045498	-10.2575648247062
HAVANA	transcript	ENSG00000154065.16	protein_coding	ANKRD29	2	ENST00000585908.2	protein_coding	ANKRD29-004	0.688905034731315	0.083530432163658	2.25900672371979	0.0243148434207085	0.0432523699345932	-5.009671943456	1.30105515039024	0.0196005082938765	7.2695215874209	3.29818377578961e-06	0.000199971627347344	1.55325526015107
HAVANA	transcript	ENSG00000267752.1	processed_pseudogene	RPS10P27	1	ENST00000586795.1	processed_pseudogene	RPS10P27-001	0.000383482883251467	-0.00157946370215774	-2.02714719233585	0.0431798317420524	0.0730723023780813	-5.50163706252722	0	0	0	1	1	-10.3597524836655
HAVANA	transcript	ENSG00000053747.15	protein_coding	LAMA3	2	ENST00000313654.13	protein_coding	LAMA3-001	0.302075477701242	0.119911858374181	5.10191574176028	4.79056239551047e-07	1.528668771685e-06	5.12936684768386	0.602450900365985	0.00632593440026021	3.58566276733447	0.00282713438084524	0.0209244799933867	-5.43772804150127
HAVANA	transcript	ENSG00000053747.15	protein_coding	LAMA3	2	ENST00000585600.5	non_stop_decay	LAMA3-005	0.15735391728264	-0.0163117754414348	-1.08846562980688	0.276916379990653	0.377533399400382	-6.95510791803515	0.0392973422147558	-8.95773118370673e-05	-0.127873896066542	0.900001354141454	1	-10.3510190613594
HAVANA	transcript	ENSG00000053747.15	protein_coding	LAMA3	2	ENST00000399516.7	protein_coding	LAMA3-003	0.0765945861360921	0.055149624796237	3.41434133314379	0.000691578201564796	0.00155312951593673	-1.78908652047612	0.0671670155319311	0.000642096107787427	0.43158144125019	0.672379289243372	0.903363435848764	-10.2608465992633
HAVANA	transcript	ENSG00000053747.15	protein_coding	LAMA3	2	ENST00000591749.1	retained_intron	LAMA3-015	0.100327037632396	0.0350111234176227	2.35405739784193	0.018957472291207	0.0344203116889586	-4.79291862783622	0.296626014424364	0.00678894114915427	5.10668535875051	0.000142160296711777	0.00237120526156645	-2.37877412825769
HAVANA	transcript	ENSG00000053747.15	protein_coding	LAMA3	2	ENST00000592519.1	protein_coding	LAMA3-016	0.121365075780813	0.0689926600209194	4.79131744536228	2.19015635128919e-06	6.52367637620807e-06	3.66627949641396	0.254616061753282	0.00520264946098309	3.20557828887373	0.00609793908394265	0.0372035999803975	-6.20646371763308
HAVANA	transcript	ENSG00000053747.15	protein_coding	LAMA3	2	ENST00000269217.10	protein_coding	LAMA3-002	0.0452970039513123	0.0667983035188322	8.39156079299203	4.99998945897642e-16	3.97904686980396e-15	25.3543173936982	0.0846039678767087	0.000691900221142033	0.565956882520108	0.580057327305037	0.838585357903023	-10.1904399439605
HAVANA	transcript	ENSG00000053747.15	protein_coding	LAMA3	2	ENST00000587184.5	protein_coding	LAMA3-004	0.000427660566444363	0.000173111207132495	0.268071107164144	0.788755649620165	0.861598303447839	-7.51044717392693	0	0	0	1	1	-10.3597524836655
HAVANA	transcript	ENSG00000053747.15	protein_coding	LAMA3	2	ENST00000586751.5	protein_coding	LAMA3-011	0.0405812162995402	0.0847357389004161	7.23474771121031	1.77448454474064e-12	9.85513698048519e-12	17.3161146616946	0.174013309185941	0.00752908363991968	2.55183020252775	0.0225286099453598	0.098132360920828	-7.48435983510708
HAVANA	transcript	ENSG00000053747.15	protein_coding	LAMA3	2	ENST00000588770.5	processed_transcript	LAMA3-006	0.0923811015960915	0.11533994434084	9.74159657937682	1.21735485766444e-20	1.5725307656335e-19	35.8403641738734	0.168717469655777	0.00152651102369939	0.676707091582265	0.509219626864259	0.772965832420917	-10.1188105589619
HAVANA	transcript	ENSG00000053747.15	protein_coding	LAMA3	2	ENST00000586709.1	retained_intron	LAMA3-007	0.139711315391849	0.120916703025898	6.360073542378	4.57203240210199e-10	1.9899869294605e-09	11.8827051258196	0.269248358444828	-0.000377953492588504	-0.114474469318233	0.91042817888982	1	-10.352752670918
HAVANA	transcript	ENSG00000053747.15	protein_coding	LAMA3	2	ENST00000588164.2	protein_coding	LAMA3-010	0.0989917732199877	0.047468496557002	4.3009799548115	2.04731358470281e-05	5.49517921394597e-05	1.52804616222999	0.121069716786379	0.00286507873448981	2.04790945590521	0.0590852572195767	0.195677143348212	-8.39064618745243
HAVANA	transcript	ENSG00000053747.15	protein_coding	LAMA3	2	ENST00000592442.1	retained_intron	LAMA3-008	0.0705573372670583	0.0355515235606088	3.06420624668392	0.00230085561809122	0.00482333549512949	-2.89891331029168	0.0993574304273752	0.00186838793475369	1.64200579615581	0.122043533309706	0.325094609810159	-9.03804194423383
HAVANA	transcript	ENSG00000053747.15	protein_coding	LAMA3	2	ENST00000590104.1	protein_coding	LAMA3-014	0.0453762518102606	0.0486229718769236	4.97646776018362	8.93652241731605e-07	2.77303939754005e-06	4.52842435419467	0.10587691112901	0.000884812807133531	0.689996522798119	0.50106682877803	0.765329011440311	-10.1094066246902
HAVANA	transcript	ENSG00000053747.15	protein_coding	LAMA3	1	ENST00000588004.1	protein_coding	LAMA3-012	0.0309099304266689	0.0588688531314821	3.72395180191068	0.000218555551574548	0.000522758842283306	-0.712528884825074	0	0	0	1	1	-10.3597524836655
HAVANA	transcript	ENSG00000267301.1	processed_pseudogene	RPL23AP77	1	ENST00000588044.1	processed_pseudogene	RPL23AP77-001	0.000365202737900213	-0.00105386200956314	-1.49016233475803	0.136814992185422	0.205932734910158	-6.43934139870835	0.0150039207475131	0.000362334996999208	0.727630646997206	0.478398927494506	0.744686624027621	-10.0818491714337
HAVANA	transcript	ENSG00000265752.2	lincRNA	RP11-403A21.1	2	ENST00000582300.2	lincRNA	RP11-403A21.1-001	0.0331212342511104	0.0368133039094073	7.3431637546937	8.57756792598422e-13	4.91514333958895e-12	18.0294028612498	0.0735903218354727	0.00128702816467845	1.71973492792647	0.106696133628615	0.296490007182496	-8.92113715806728
HAVANA	transcript	ENSG00000168234.12	protein_coding	TTC39C	2	ENST00000304621.10	protein_coding	TTC39C-002	0.119324170674986	0.0649045671880325	2.49141548127093	0.0130481044161089	0.0243688834988411	-4.46426847624756	0.638025270692693	0.00158782568861302	0.204784062064534	0.840581166252021	1	-10.337373964749
HAVANA	transcript	ENSG00000168234.12	protein_coding	TTC39C	2	ENST00000584250.1	protein_coding	TTC39C-004	0.20565211700375	0.149349904899554	8.80217995008671	2.22152445586947e-17	2.03398658150588e-16	28.4242699858806	0.284832206836458	0.00351130203547617	2.52018239824628	0.0239708054593621	0.102429294181683	-7.54382499507241
HAVANA	transcript	ENSG00000168234.12	protein_coding	TTC39C	2	ENST00000317571.7	protein_coding	TTC39C-001	1.5940723528491	0.352627320669759	7.70026251059604	7.38112768207748e-14	4.72152775932768e-13	20.4386090397729	2.04193333733083	0.0016628112804506	0.319657976603352	0.753776506410705	0.9688011792686	-10.3053381028002
HAVANA	transcript	ENSG00000168234.12	protein_coding	TTC39C	2	ENST00000578150.1	processed_transcript	TTC39C-003	0.0347363452853381	0.0367580134595179	2.33906135150799	0.0197269687436859	0.0357082092669889	-4.82769626223182	0.0499241166808802	0.000993098549506037	0.964344906843649	0.350645873542641	0.611225056853807	-9.87803584715247
HAVANA	transcript	ENSG00000168234.12	protein_coding	TTC39C	1	ENST00000577185.1	protein_coding	TTC39C-011	0.873278007558513	0.479738923558217	11.3799263028279	7.90524525566415e-27	1.99369696691765e-25	49.9442574975854	1.38139535435557	0.00584454345590158	1.6056903478503	0.129845692754671	0.32971255943064	-9.09138948865442
HAVANA	transcript	ENSG00000168234.12	protein_coding	TTC39C	1	ENST00000540918.2	protein_coding	TTC39C-006	0.918024671911905	0.294181177403454	8.0737938195308	5.16652845668456e-15	3.69997271955596e-14	23.0544186385185	1.79803421697539	0.0121316783877608	4.8954959991187	0.000212309270193463	0.0031633501530843	-2.79362300874106
HAVANA	transcript	ENSG00000168234.12	protein_coding	TTC39C	2	ENST00000579214.1	protein_coding	TTC39C-007	0.628098530083338	0.226900086888095	4.72762644589212	2.96160753806395e-06	8.70174045443567e-06	3.37658814365928	0.103842989119946	0.00264206917882743	1.30969139845869	0.210626304977179	0.453598751270154	-9.49328569037543
HAVANA	transcript	ENSG00000168234.12	protein_coding	TTC39C	2	ENST00000581394.1	retained_intron	TTC39C-009	0.78522091053363	0.138237347696132	3.33164797144643	0.000927532547511831	0.00204837142853433	-2.06156064906285	0.980759447049501	0.0088295500255288	2.21616514580698	0.0430956742982771	0.156114630494126	-8.09866103732357
HAVANA	transcript	ENSG00000168234.12	protein_coding	TTC39C	2	ENST00000584424.1	retained_intron	TTC39C-005	0.095109755523362	0.0444382958231212	2.97068868698107	0.00311493369552267	0.00640925259538162	-3.17581110898758	0.11582595104693	-0.00230267159249645	-1.29598064452509	0.215186187469554	0.459839481035019	-9.51038082131318
HAVANA	transcript	ENSG00000168234.12	protein_coding	TTC39C	2	ENST00000584095.1	retained_intron	TTC39C-010	0.502632204638824	0.165391657843212	4.7738417756117	2.38001736562511e-06	7.06072417531777e-06	3.5864412553146	0.70987271811526	0.00452683597392034	2.05001262165848	0.0588554352266156	0.195159500768824	-8.38707269578787
HAVANA	transcript	ENSG00000264745.1	antisense	TTC39C-AS1	2	ENST00000579713.1	antisense	TTC39C-AS1-001	0.109583866722634	0.0945862670993111	8.59278363652009	1.10166561731757e-16	9.37687900405685e-16	26.8451678453488	0.0664744632715379	0.000793529450041081	0.921167483219954	0.37200169308082	0.634614877987739	-9.91903359030914
HAVANA	transcript	ENSG00000265204.1	antisense	RP11-403A21.3	2	ENST00000578443.1	antisense	RP11-403A21.3-001	0.00557614888617827	0.00281848624270357	1.03779695860747	0.299868515305722	0.403548581282172	-7.0088137346715	0.724743800454588	0.00215290896543796	0.741273840752955	0.470336527866238	0.73682004294321	-10.0715228452606
HAVANA	transcript	ENSG00000264924.1	antisense	RP11-799B12.2	2	ENST00000583782.1	antisense	RP11-799B12.2-001	0.0290301285032707	0.00287550977787871	0.334901041161828	0.73784083267933	0.82106407229411	-7.49031729903446	1.81426664230768	0.028124212219734	8.59618731379862	4.45162696941045e-07	6.44666238507448e-05	3.66451803578407
ENSEMBL	transcript	ENSG00000206863.1	snRNA	RNU5A-6P	3	ENST00000384136.1	snRNA	RNU5A-6P-201	0.0390875214459105	0.0226020064448942	0.941933791132629	0.346683502889789	0.455348589716372	-7.10344893467599	0.957442247843113	-0.0194470953799527	-1.80880081924407	0.0912124952766617	0.266468377138306	-8.78282735927554
HAVANA	transcript	ENSG00000279332.1	TEC	RP11-799B12.1	2	ENST00000623599.1	TEC	RP11-799B12.1-001	0.0353668362991813	0.0317417599821442	2.95892376654654	0.00323418054894382	0.00664070198257998	-3.21005983498873	2.34562364674089	0.0145753150082034	4.66469144746343	0.000331131246347544	0.0043370289218575	-3.25201649572916
HAVANA	transcript	ENSG00000154040.20	protein_coding	CABYR	2	ENST00000399496.7	protein_coding	CABYR-001	0.320002680705718	0.0592456841109238	2.11045237776549	0.0353177075473299	0.0608568331434144	-5.3308938565875	1.36473148337645	0.00796922393188918	3.05516705777447	0.00826055330904005	0.0465459976742932	-6.50700261092783
HAVANA	transcript	ENSG00000154040.20	protein_coding	CABYR	2	ENST00000627314.1	protein_coding	CABYR-015	0.197560476236214	0.180157025424133	7.28510710618922	1.26729210938133e-12	7.13921214174505e-12	17.6463736547526	0.313091543344684	0.00443566463986272	1.02553616701898	0.321877650439177	0.579407496742062	-9.81711859788118
HAVANA	transcript	ENSG00000154040.20	protein_coding	CABYR	2	ENST00000399481.6	protein_coding	CABYR-003	0.147003115389037	0.0830588270502676	3.6162422473353	0.000329386298801163	0.000770285544808366	-1.09710591988265	0.404518815038732	-5.31256280680577e-05	-0.0110742912689287	0.991314760612352	1	-10.3596869454036
HAVANA	transcript	ENSG00000154040.20	protein_coding	CABYR	2	ENST00000327201.10	protein_coding	CABYR-004	0.152021484554163	0.0360451621194276	1.58173182534415	0.11434604044158	0.175637334951388	-6.29946346590927	0.0497024424641393	-0.00204510827738333	-1.86290564890547	0.0828114572206195	0.249265518970044	-8.69665299359139
HAVANA	transcript	ENSG00000154040.20	protein_coding	CABYR	2	ENST00000463087.5	protein_coding	CABYR-014	0.0053164766362491	-0.00631584574074289	-1.29360401330591	0.196402256118124	0.281894057468651	-6.71165998949219	0.0608026765585897	-0.00198439127658791	-1.0817215841079	0.296998830409676	0.550954920284507	-9.75834009561355
HAVANA	transcript	ENSG00000154040.20	protein_coding	CABYR	2	ENST00000579956.5	nonsense_mediated_decay	CABYR-013	0.671097964400196	0.247113298311772	5.07539217880279	5.47151960551596e-07	1.73591033321998e-06	5.00118422132571	0.487744437119657	0.00172368186651453	0.438036100207402	0.667800479038103	0.899682913864982	-10.2578854996471
HAVANA	transcript	ENSG00000154040.20	protein_coding	CABYR	2	ENST00000584752.5	nonsense_mediated_decay	CABYR-012	0.0306812985946535	0.0280821185369741	1.5680266956943	0.117510429568517	0.179929487135443	-6.32092441292143	0.0215833494795659	0.000412153735942553	0.584238901756503	0.56801818154883	0.827471211740066	-10.1794527725154
HAVANA	transcript	ENSG00000154040.20	protein_coding	CABYR	2	ENST00000585037.5	protein_coding	CABYR-007	0.368215644140233	0.158238148646655	6.7311418573059	4.64821576626248e-11	2.23757249661349e-10	14.1167736940111	0.157272057555702	0.000408395375991307	0.192709464485244	0.849853524559298	1	-10.3399318893602
HAVANA	transcript	ENSG00000154040.20	protein_coding	CABYR	2	ENST00000581872.5	nonsense_mediated_decay	CABYR-011	0.00462756555672244	0.00672747834496711	0.789728201085655	0.430062590138336	0.542474941361232	-7.23493705730232	0.0271953453192583	-0.000562566094227122	-0.644792872166375	0.529108710050082	0.791533510405206	-10.1406909357625
HAVANA	transcript	ENSG00000154040.20	protein_coding	CABYR	2	ENST00000486759.6	protein_coding	CABYR-016	0.396580455953789	0.248501373009851	8.80025372497157	2.25476935172702e-17	2.06278490893199e-16	28.4096169651467	0.552391543542534	0.000504527979061176	0.0899551510005562	0.929550838758101	1	-10.3554293758585
HAVANA	transcript	ENSG00000154040.20	protein_coding	CABYR	2	ENST00000577705.1	protein_coding	CABYR-010	0.0864224548936921	0.0445048357881091	3.6405535972752	0.000300523393660399	0.000706133996840525	-1.01123676519466	0.128456456913003	-0.00179578680842643	-1.39690858049361	0.183407062620695	0.414268657058735	-9.38126357428808
HAVANA	transcript	ENSG00000154040.20	protein_coding	CABYR	2	ENST00000415309.6	protein_coding	CABYR-005	0.0557765267869292	-0.00800885105228414	-0.439045902900753	0.660818814727088	0.756745928443191	-7.45005774584895	0.0955866847187497	-0.000226099925908866	-0.0663979539530292	0.947965773207825	1	-10.357396846496
HAVANA	transcript	ENSG00000154040.20	protein_coding	CABYR	2	ENST00000621648.4	protein_coding	CABYR-002	0.158982649431415	0.0725097409115528	2.84497295756914	0.00462453678848886	0.00928585053314089	-3.53498301849723	0.593216124587668	0.000511393501658507	0.0856609439323045	0.932904884509927	1	-10.3558321686476
HAVANA	transcript	ENSG00000154040.20	protein_coding	CABYR	2	ENST00000581397.5	protein_coding	CABYR-017	0.00164239928380673	-0.0016744881935665	-0.803044261226158	0.422332472221889	0.534525802175955	-7.22435358555785	0	0	0	1	1	-10.3597524836655
HAVANA	transcript	ENSG00000154040.20	protein_coding	CABYR	2	ENST00000399499.5	protein_coding	CABYR-006	0.46980682232433	0.268532087188867	9.23208191662212	7.62603226089855e-19	8.13490374839202e-18	31.7522638451464	0.171327814941086	0.00249911402274713	1.48184586262382	0.159736701866343	0.377687737243039	-9.2669096240787
HAVANA	transcript	ENSG00000154040.20	protein_coding	CABYR	2	ENST00000579102.1	protein_coding	CABYR-008	0.474132398826388	0.320626717991375	9.55681637766569	5.55337766575696e-20	6.69917957446553e-19	34.3402431238334	0.400787646008189	0.00157859665923834	0.387024505952657	0.70434623491838	0.929491445533908	-10.2801157717372
HAVANA	transcript	ENSG00000154040.20	protein_coding	CABYR	2	ENST00000631138.1	processed_transcript	CABYR-018	0.370966737933339	0.147604827745924	4.70821605911596	3.24469465043192e-06	9.4900954733957e-06	3.28900631224809	0.547103639193767	0.00250666571748849	0.82440010266723	0.423036463698638	0.689086917832689	-10.0047930059582
HAVANA	transcript	ENSG00000154040.20	protein_coding	CABYR	2	ENST00000582229.1	protein_coding	CABYR-009	0.00242869025437178	-0.000467198247711703	-0.113713976063816	0.909510387515552	0.951172213707966	-7.53988880394262	0.0226345372705733	-7.72821953991263e-05	-0.103461102158892	0.919011165970074	1	-10.3540342857424
HAVANA	transcript	ENSG00000154040.20	protein_coding	CABYR	2	ENST00000625720.1	processed_transcript	CABYR-019	0.640925082839055	0.412411954178978	9.85096246075172	4.91326646793252e-21	6.62560745814325e-20	36.7374242905726	1.71063790948447	0.00462050985498657	1.14461616067165	0.270869456224752	0.520927075197301	-9.68939394474406
HAVANA	transcript	ENSG00000265750.1	lincRNA	RP11-799B12.4	2	ENST00000583267.1	lincRNA	RP11-799B12.4-001	0.956973268258453	0.423500635223937	9.21926515245732	8.44604885877044e-19	8.97454938994508e-18	31.6514091391986	1.09423959376354	0.00702358828999648	2.01845910070085	0.0623909555491598	0.203583902695401	-8.44047093290327
HAVANA	transcript	ENSG00000141447.16	protein_coding	OSBPL1A	2	ENST00000319481.7	protein_coding	OSBPL1A-001	1.76649135845366	0.0709161419871333	1.42057581146727	0.156066266021459	0.230950891676635	-6.54011137522784	2.42058819172636	0.00402939215060311	1.46216540249229	0.164981924214917	0.385722317258788	-9.29385490599069
HAVANA	transcript	ENSG00000141447.16	protein_coding	OSBPL1A	2	ENST00000399443.7	protein_coding	OSBPL1A-002	3.43143208548177	0.557287122615976	8.11054475397005	3.95705548325702e-15	2.867901656656e-14	23.3169486808328	4.47091714807832	0.00783677201470289	2.04830089070211	0.059042421228983	0.195555061481039	-8.38998125338969
HAVANA	transcript	ENSG00000141447.16	protein_coding	OSBPL1A	2	ENST00000357041.8	protein_coding	OSBPL1A-003	2.54880438816401	1.04831899978254	10.3132858931202	9.86972459381435e-23	1.59815515322719e-21	40.6028529899086	4.29494461113022	-0.00259040136678349	-0.593861115918924	0.561735202901038	0.821861469063799	-10.1735361405009
HAVANA	transcript	ENSG00000141447.16	protein_coding	OSBPL1A	1	ENST00000578013.1	protein_coding	OSBPL1A-017	1.47266491718223	0.774783448011668	7.34029908742952	8.744856679862e-13	5.00752271709872e-12	18.0104458145567	2.96748576660793	0.0313228656247084	3.39510807379391	0.00415633045449884	0.0279074802372451	-5.82438008662906
HAVANA	transcript	ENSG00000141447.16	protein_coding	OSBPL1A	2	ENST00000578055.5	nonsense_mediated_decay	OSBPL1A-015	1.6914803488184	0.328532086386815	3.06792052564222	0.00227297973455482	0.00476815524120031	-2.88774493422025	1.15385156449888	0.00721434207875598	0.776354004500443	0.449990833196224	0.716377879371433	-10.0441569854688
HAVANA	transcript	ENSG00000141447.16	protein_coding	OSBPL1A	2	ENST00000585247.5	retained_intron	OSBPL1A-016	2.01501436184567	0.474920458976391	7.78232898936699	4.14857784031959e-14	2.71673278593426e-13	21.0050345267502	2.03392987171943	0.00702558342857196	1.47386750278147	0.161846063707711	0.380856008991882	-9.27786524697308
HAVANA	transcript	ENSG00000141447.16	protein_coding	OSBPL1A	2	ENST00000584119.1	nonsense_mediated_decay	OSBPL1A-014	0.0927726345536672	-0.00284334879434783	-0.194449803141745	0.845903039763207	0.904646553200186	-7.52745857915771	0.0340526768064801	0.00107245270809772	1.11701250635956	0.282115615865559	0.533606971497773	-9.72005763759161
HAVANA	transcript	ENSG00000141447.16	protein_coding	OSBPL1A	2	ENST00000581043.5	processed_transcript	OSBPL1A-013	0.668849761260844	0.1678445788141	4.95610001794158	9.87642853316823e-07	3.05201653064199e-06	4.43213161001894	0.22629513743509	0.0016361428615249	0.803076046866642	0.434868498249252	0.701202518830845	-10.0225306692909
HAVANA	transcript	ENSG00000141447.16	protein_coding	OSBPL1A	2	ENST00000579851.5	nonsense_mediated_decay	OSBPL1A-009	0.0120733604061373	0.0146538494454597	2.6512420207181	0.00827527799097822	0.0159736951240275	-4.05900519090308	0.135904743399343	-0.000471964555212471	-0.296588384106684	0.77097709896944	0.98220541378246	-10.3128860250046
HAVANA	transcript	ENSG00000141447.16	protein_coding	OSBPL1A	2	ENST00000578091.5	nonsense_mediated_decay	OSBPL1A-004	0.0100634110038467	-0.00225471763433489	-0.455235444097819	0.649138383444769	0.746678099317376	-7.44282693428518	0.0337825322834213	0.00168232678735644	2.41649958123072	0.0293394705408608	0.118275429481348	-7.73654261222659
HAVANA	transcript	ENSG00000141447.16	protein_coding	OSBPL1A	2	ENST00000582645.5	nonsense_mediated_decay	OSBPL1A-010	0.0508400289635575	0.00886499606950948	1.03309631345673	0.30206055385378	0.406049151518665	-7.0136669702576	0.166719678428544	0.00359204916033753	1.51679667856973	0.15076547452383	0.363172652311061	-9.21840534730998
HAVANA	transcript	ENSG00000141447.16	protein_coding	OSBPL1A	2	ENST00000579764.5	processed_transcript	OSBPL1A-012	0.21121043916772	0.0629453826730444	1.7232519127779	0.0854640643220993	0.135605678919772	-6.06705412695641	0.0696711814843138	-0.000463775492556352	-0.26673908443015	0.793417542814403	0.998756602479686	-10.3218229702129
HAVANA	transcript	ENSG00000141447.16	protein_coding	OSBPL1A	2	ENST00000582350.5	processed_transcript	OSBPL1A-011	0.234287310230221	-0.0660252217429355	-1.90571750445745	0.0572627294410267	0.0944496544462988	-5.73839996088568	0.0477527810494407	0.000933246633884874	0.85151480001094	0.408295503952368	0.673647785103866	-9.98162839407983
HAVANA	transcript	ENSG00000141447.16	protein_coding	OSBPL1A	1	ENST00000399441.4	protein_coding	OSBPL1A-005	0.356404502496326	0.15823671890768	8.03707656006518	6.73799152010295e-15	4.77023670388144e-14	22.7930436692558	0.389474450535796	0.00501152213525592	3.76119031857975	0.00198394872891235	0.0161010573977658	-5.08041450408488
HAVANA	transcript	ENSG00000141447.16	protein_coding	OSBPL1A	2	ENST00000582618.1	processed_transcript	OSBPL1A-007	0.726426381280063	0.222422248283841	6.54270046775814	1.50349151063792e-10	6.86333113419527e-10	12.9689236924535	0.727067539754883	0.00650596313497477	3.13379953863064	0.007049229493152	0.0413766050988191	-6.35023583818543
HAVANA	transcript	ENSG00000141447.16	protein_coding	OSBPL1A	2	ENST00000581343.1	retained_intron	OSBPL1A-008	0.172098511566296	0.0522865826203963	3.08367334494799	0.00215816926526904	0.00454152111035919	-2.84023341178256	0.661116320611153	0.00689862805239195	2.7207201708163	0.0161380205755275	0.0766210781122316	-7.16249647622115
ENSEMBL	transcript	ENSG00000199874.1	rRNA	RNA5SP452	3	ENST00000363004.1	rRNA	RNA5SP452-201	0.855832440154306	0.342810645521115	3.83691069638774	0.000140620139137058	0.000344012091258769	-0.297753177862587	0.720398772886889	0.00619707769206165	0.598434146363951	0.558762242135519	0.819004300290384	-10.1706919390655
ENSEMBL	transcript	ENSG00000273524.1	misc_RNA	Metazoa_SRP	3	ENST00000617573.1	misc_RNA	Metazoa_SRP.27-201	1.54846202271422	0.706743075976741	10.4301140689534	3.61125332586389e-23	6.12808725661757e-22	41.5978932144418	1.4612923879035	0.0110373040455148	2.0460526468607	0.0592888423088824	0.196166168760375	-8.39379941064526
ENSEMBL	transcript	ENSG00000206766.1	snRNA	RNU6-435P	3	ENST00000384039.1	snRNA	RNU6-435P-201	0.0206112259364526	0.0424666274312771	1.68380240959028	0.0928468809686815	0.145985157111505	-6.13381803119397	2.97449307768475	0.010735952949121	0.936150294664344	0.364491909600446	0.626439238815737	-9.90499551459916
ENSEMBL	transcript	ENSG00000212051.1	miRNA	MIR320C2	3	ENST00000390762.1	miRNA	MIR320C2-201	0.00470183002785055	-0.00626478998546465	-0.686066660271854	0.492990536866323	0.604680963828233	-7.31128871000365	0	0	0	1	1	-10.3597524836655
HAVANA	transcript	ENSG00000264365.1	antisense	RP11-621L6.2	2	ENST00000579347.1	antisense	RP11-621L6.2-001	0.621838384604138	0.144392592713713	4.399386958677	1.32876672046493e-05	3.64238057875428e-05	1.94010860105526	0.549226485139177	0.00227292225037118	1.17633633504572	0.258369477880163	0.507282193861304	-9.65338799618548
HAVANA	transcript	ENSG00000273321.1	lincRNA	RP11-621L6.3	2	ENST00000608010.1	lincRNA	RP11-621L6.3-001	0.396162236539341	0.299834867848909	10.5892886089742	9.07448967702458e-24	1.64368335931337e-22	42.9651054180483	0.586811035684289	0.00112028868131383	0.307053158795319	0.763158533874911	0.975972865793338	-10.3095312810518
HAVANA	transcript	ENSG00000154059.9	protein_coding	IMPACT	2	ENST00000284202.8	protein_coding	IMPACT-001	1.64927473201299	0.0585336135942012	1.24255446980857	0.214617158774914	0.304190408209782	-6.77613868726976	2.321563479244	0.00290282412739759	1.24746813958219	0.231953418964937	0.482900485614126	-9.56971486809158
HAVANA	transcript	ENSG00000154059.9	protein_coding	IMPACT	2	ENST00000580706.1	retained_intron	IMPACT-002	0.267360708845362	0.107686791007342	6.56259739577064	1.3298929925499e-10	6.10318761668648e-10	13.0888310978685	0.538227090644231	0.00431372947660894	2.05105085956531	0.0587422849754142	0.194912620789845	-8.3853078787143
HAVANA	transcript	ENSG00000154059.9	protein_coding	IMPACT	2	ENST00000585067.5	protein_coding	IMPACT-004	0.251956493285903	-0.00533771662555589	-0.116530111409621	0.907279428042033	0.949566606029734	-7.53956484967699	1.33247408743031	0.00209462469474573	0.291853005735836	0.774523585487583	0.984737379524218	-10.3143663036043
HAVANA	transcript	ENSG00000154059.9	protein_coding	IMPACT	2	ENST00000578221.1	protein_coding	IMPACT-003	0.0209568720494651	-0.0146810359177576	-1.21690835491524	0.224215808060208	0.31572216498259	-6.80755779329741	0.0814217503987346	-0.000726064841466644	-0.306409378682963	0.763638761833232	0.976358022498519	-10.3097409760394
HAVANA	transcript	ENSG00000154059.9	protein_coding	IMPACT	2	ENST00000581278.1	protein_coding	IMPACT-005	0.0187307375470225	0.0114862328668792	1.72036921214186	0.0859869181446339	0.136344804986551	-6.07198452399535	0.040573684101047	0.000939169737534025	0.800213928824459	0.436472549231227	0.702708062928908	-10.0248790757477
HAVANA	transcript	ENSG00000154059.9	protein_coding	IMPACT	2	ENST00000580035.1	nonsense_mediated_decay	IMPACT-006	0.00203498327385917	-0.000123991023779675	-0.0465899230493025	0.962858751370261	0.989029739602966	-7.54526492378631	0.00928578046597487	-0.000212246410650854	-0.498440014568251	0.625632347486881	0.87045663260003	-10.228107358158
ENSEMBL	transcript	ENSG00000199636.1	misc_RNA	Y_RNA	3	ENST00000362766.1	misc_RNA	Y_RNA.54-201	0.972350685119108	0.357665825473657	3.64713585513713	0.000293127656332873	0.000689696849304294	-0.987893999088435	1.55084761493496	0.00544613916406501	0.35002922382616	0.73133765139168	0.951180550094539	-10.2945522339573
HAVANA	transcript	ENSG00000265094.1	sense_intronic	RP11-178F10.1	2	ENST00000579049.1	sense_intronic	RP11-178F10.1-001	0.731288064480148	0.209958433450455	4.43694718082076	1.12422111814987e-05	3.10570042802375e-05	2.09965946454967	1.83487761080835	0.0253679008538338	7.1585964292531	3.93901884467884e-06	0.000223637034573933	1.36655653320725
HAVANA	transcript	ENSG00000134489.6	protein_coding	HRH4	2	ENST00000256906.4	protein_coding	HRH4-001	0.152196459449076	0.105340209682063	12.6383114640986	5.98133400683943e-32	2.70915676651032e-30	61.6383073288424	0.0626369633286135	0.000631623777651535	1.46180854106358	0.16507834312116	0.385864414926813	-9.29434103137895
HAVANA	transcript	ENSG00000134489.6	protein_coding	HRH4	2	ENST00000426880.2	protein_coding	HRH4-002	0.000943214148176813	0.000617240862109214	0.338364876244854	0.735230927147304	0.818897378588872	-7.48915237399089	0.00578742092977556	-0.000132283906966299	-0.490804840500228	0.630892342949944	0.871398949975047	-10.2320768710574
HAVANA	transcript	ENSG00000264695.1	lincRNA	RP11-178F10.2	2	ENST00000583122.1	lincRNA	RP11-178F10.2-001	0.0356295986609113	0.0598537032068029	6.29713059982807	6.66848683427886e-10	2.85646049140206e-09	11.5143822915635	0.0860994077342659	3.64352298229244e-05	0.0297735813069294	0.976652636666621	1	-10.3592787723302
HAVANA	transcript	ENSG00000266489.1	lincRNA	RP11-178F10.3	2	ENST00000581648.1	lincRNA	RP11-178F10.3-001	1.13513620906654	0.192464465232036	3.27685687284576	0.00112298320258184	0.00245480981437045	-2.23857800062041	0.80936417821268	0.000782622899008159	0.20128631610764	0.843264714906977	1	-10.3381308398769
HAVANA	transcript	ENSG00000266181.1	processed_pseudogene	EIF4A3P1	1	ENST00000578499.1	processed_pseudogene	EIF4A3P1-001	0.0445375167465039	0.0539552538863849	4.86898316880608	1.50896201001746e-06	4.57271252922129e-06	4.02431114948704	0.120349672583884	0.00194168450418872	1.210302765177	0.245479687213966	0.495249563486284	-9.61393325520676
HAVANA	transcript	ENSG00000265485.5	lincRNA	RP11-449D8.1	2	ENST00000577994.5	lincRNA	RP11-449D8.1-001	0.0187685072952855	0.0173057167924638	5.17174008480797	3.3669122762141e-07	1.09203254968207e-06	5.46968560457432	0.0793050362406898	0.000293389695057994	0.608767642979539	0.552075627925556	0.812641490561702	-10.1641885722303
HAVANA	transcript	ENSG00000265485.5	lincRNA	RP11-449D8.1	2	ENST00000583558.1	lincRNA	RP11-449D8.1-002	0.0238567344551029	0.0203319098586116	3.24992373090429	0.00123247241994254	0.00268010292059106	-2.32456226370239	0.0293681330464325	0.0002917772329958	0.376062965333746	0.712302820008294	0.935802137974379	-10.2845414656226
HAVANA	transcript	ENSG00000263553.1	lincRNA	RP11-449D8.2	2	ENST00000578490.1	lincRNA	RP11-449D8.2-001	0.03179124554949	0.0320077955636838	4.50140040482212	8.41523541251636e-06	2.35537382836853e-05	2.37636552553415	0.148074021352562	0.00414392087531298	4.61697431439618	0.000363276366124619	0.00463184305079464	-3.34737758753129
HAVANA	transcript	ENSG00000266520.1	processed_pseudogene	RAC1P1	1	ENST00000578535.1	processed_pseudogene	RAC1P1-001	0.000106329224650816	-9.6746063175482e-05	-0.318948492283947	0.749899382776079	0.830966385108744	-7.49552765781921	0.115957334045267	-8.36493794385675e-05	-0.103647590352682	0.918865741061952	1	-10.3540136607304
HAVANA	transcript	ENSG00000266809.1	processed_pseudogene	RP11-449D8.3	1	ENST00000579571.1	processed_pseudogene	RP11-449D8.3-001	0.000365073905101713	-0.000538345752895813	-0.415123333927864	0.678230508346171	0.771754210368267	-7.46026350557565	0.239321128783111	0.00169102506534358	0.451011328365675	0.658637517187903	0.89231766274315	-10.2518036102693
HAVANA	transcript	ENSG00000266573.5	lincRNA	RP11-449D8.5	2	ENST00000577354.5	lincRNA	RP11-449D8.5-001	0.241162139869774	0.0603504711762223	2.35590526586742	0.0188644981562974	0.0342657545246865	-4.78861815789028	0.564588029118568	0.00369299629442419	1.06167918896997	0.305705913384479	0.561073504063498	-9.77961573401236
HAVANA	transcript	ENSG00000266573.5	lincRNA	RP11-449D8.5	2	ENST00000582650.5	lincRNA	RP11-449D8.5-002	0.095264934211947	0.0572667684146342	4.05518037711947	5.81348905134528e-05	0.000148397136283304	0.53672089466465	0.20836865698328	0.00329281715601735	1.68416223479728	0.113497537696965	0.309277956249533	-8.97509077890331
HAVANA	transcript	ENSG00000266573.5	lincRNA	RP11-449D8.5	2	ENST00000583794.1	lincRNA	RP11-449D8.5-003	0.123022036581188	0.0440645278966647	1.54286830369694	0.12349828249265	0.188019838817061	-6.35983874434825	0.027023833857233	-0.000617687631022469	-0.502875994626594	0.622585955959339	0.87045663260003	-10.2257739054842
HAVANA	transcript	ENSG00000264345.1	lincRNA	RP11-958F21.1	2	ENST00000580984.1	lincRNA	RP11-958F21.1-002	0.0491966140360955	0.038259326821548	3.44904084497363	0.000610343358010601	0.00138049521077832	-1.6728533345174	0.0824810582744855	-0.00273162739884031	-2.4885409475341	0.0255008231796679	0.107014114585935	-7.60298645105192
HAVANA	transcript	ENSG00000264345.1	lincRNA	RP11-958F21.1	2	ENST00000582697.1	lincRNA	RP11-958F21.1-001	0.0136954220972607	0.00488208542992229	0.749143035483032	0.454124908584678	0.566529208719236	-7.2661047627354	0.178651415654803	0.00429016522704102	1.32661702864171	0.205104189940817	0.445876107916981	-9.47198670627907
HAVANA	transcript	ENSG00000229248.1	processed_pseudogene	WBP2P1	1	ENST00000427605.1	processed_pseudogene	WBP2P1-001	0.00601199115746959	0.0065233431490736	2.37770513213756	0.0177974829550781	0.0324750541705414	-4.73763515276037	0.0372758287263454	0.000540789499138954	0.633999768645159	0.535932826334573	0.797558548877813	-10.1478649519165
HAVANA	transcript	ENSG00000265552.1	lincRNA	RP11-958F21.3	2	ENST00000578129.1	lincRNA	RP11-958F21.3-001	0.00100902943763296	0.00042481782012453	0.389625866608386	0.696979887417485	0.78755963844104	-7.47051221325322	0.0380859978103642	0.00133097180344627	1.58155342672425	0.135264993212	0.33804303489892	-9.12638523704629
HAVANA	transcript	ENSG00000198795.10	protein_coding	ZNF521	2	ENST00000361524.7	protein_coding	ZNF521-001	1.00940303749651	0.337125470485142	9.83306119685289	5.70251407945486e-21	7.63644734296785e-20	36.5901289068872	1.69422745629254	0.00510196198240164	1.70946093338528	0.108622915077523	0.300250022072864	-8.93679706498055
HAVANA	transcript	ENSG00000198795.10	protein_coding	ZNF521	2	ENST00000584787.5	protein_coding	ZNF521-003	0.106030623099303	0.00406217958268894	0.244922973512718	0.806617020563017	0.874990249411103	-7.51637948542092	0.431525597886585	0.005174257552878	0.985045066358778	0.340717782643389	0.60046759720178	-9.85779473142451
HAVANA	transcript	ENSG00000198795.10	protein_coding	ZNF521	2	ENST00000399425.6	nonsense_mediated_decay	ZNF521-004	0.0999419179602813	0.121337781166031	8.12938157284583	3.45027913616817e-15	2.51639538483182e-14	23.4518633090634	0.0733303805990323	0.000394034006317782	0.242563391206891	0.811733392861238	1	-10.3283735806669
HAVANA	transcript	ENSG00000198795.10	protein_coding	ZNF521	2	ENST00000538137.6	protein_coding	ZNF521-002	0.115263131803327	0.0958780909273681	5.2192586009733	2.64247341127141e-07	8.6620530648355e-07	5.70366153744131	0.281721433961211	0.00101753241526775	0.305508009748284	0.764311307250192	0.976868372904865	-10.3100338440103
HAVANA	transcript	ENSG00000198795.10	protein_coding	ZNF521	2	ENST00000577775.1	protein_coding	ZNF521-013	0.0612730232075195	0.00154945470347588	0.0800157936803921	0.936256857452428	0.97049425124132	-7.54315053141163	0.048896322086905	0.00170468403291041	1.08174874275313	0.296987157358822	0.550944973248203	-9.75831103578043
HAVANA	transcript	ENSG00000198795.10	protein_coding	ZNF521	2	ENST00000577720.1	processed_transcript	ZNF521-012	0.112737394121102	0.113107609243839	5.48526964900674	6.58003646239375e-08	2.29361938177572e-07	7.04869995258559	0	0	0	1	1	-10.3597524836655
HAVANA	transcript	ENSG00000198795.10	protein_coding	ZNF521	2	ENST00000577801.5	protein_coding	ZNF521-010	0.0358216354719937	0.016571884060337	0.996489916200423	0.319496382258703	0.425462368320996	-7.05071092715558	0.012458369725574	-0.000664446385363948	-1.21573296193699	0.243465982589859	0.493916871713176	-9.60754041437476
HAVANA	transcript	ENSG00000198795.10	protein_coding	ZNF521	2	ENST00000581869.1	processed_transcript	ZNF521-014	0.25082536743009	0.0910631378226806	3.52656617078475	0.000459924024753833	0.00105685791327929	-1.40912217842573	0.104958433180117	0.001085949433329	0.625339977004346	0.541443382827692	0.802541747360247	-10.1535381171739
HAVANA	transcript	ENSG00000198795.10	protein_coding	ZNF521	2	ENST00000580488.1	protein_coding	ZNF521-008	0.25772854579648	0.112669730558984	4.74013596253497	2.79192553953783e-06	8.22680970727868e-06	3.43320695354424	0.125742866045371	-0.00152157216470268	-1.02176303689138	0.323600901906072	0.581241841252914	-9.82096905627107
HAVANA	transcript	ENSG00000198795.10	protein_coding	ZNF521	2	ENST00000583005.5	processed_transcript	ZNF521-006	0.196768158781474	0.0188578428615017	0.864843527560292	0.387541317279101	0.498672491885105	-7.17292619152934	0.0323297752211621	-0.000352632054049796	-0.521230514655654	0.610057339015634	0.86548448377595	-10.2159069022887
HAVANA	transcript	ENSG00000198795.10	protein_coding	ZNF521	2	ENST00000579111.5	processed_transcript	ZNF521-005	0.251091310189472	0.0281518611092294	1.31211601113567	0.190085821221352	0.27403953198403	-6.68764117558331	0.222826863247061	0.000933184255904177	0.502655224742563	0.622737400546744	0.87045663260003	-10.2258905090042
HAVANA	transcript	ENSG00000198795.10	protein_coding	ZNF521	2	ENST00000583398.1	retained_intron	ZNF521-011	0.205979236029397	0.0606509631174386	2.46499050241878	0.0140382308421429	0.0260769928148356	-4.52890735469557	0.339941305645845	0.0083249925809382	2.21123137181299	0.0435007733473184	0.15715897439539	-8.10739074704992
HAVANA	transcript	ENSG00000198795.10	protein_coding	ZNF521	2	ENST00000582584.1	processed_transcript	ZNF521-007	0.411657989580006	0.102439613936338	3.68106550047317	0.000257641711344579	0.000610759940784486	-0.866935077149863	0.470730462724295	-0.000840015692937041	-0.343396353849537	0.73621733380288	0.955086187063769	-10.2969899800955
HAVANA	transcript	ENSG00000198795.10	protein_coding	ZNF521	2	ENST00000577461.1	protein_coding	ZNF521-009	0.0582630231019037	0.0222199976678576	1.4411479020954	0.150171737667399	0.223360433432839	-6.51081785244454	0.171811043455116	0.00581454478925291	2.00921731500034	0.0634626512720403	0.206118783945257	-8.45602295411224
HAVANA	transcript	ENSG00000279439.1	TEC	CTD-2576N18.1	2	ENST00000624795.1	TEC	CTD-2576N18.1-001	0.11134108742475	0.097083234326873	11.1847427893914	4.62772488570865e-26	1.0769589161223e-24	48.193152028475	0.164115905224958	0.00188376304207914	3.42644327363206	0.00390100598413131	0.0266217062188913	-5.76093568565613
HAVANA	transcript	ENSG00000264434.2	antisense	CTD-2006O16.2	2	ENST00000580645.2	antisense	CTD-2006O16.2-001	0.000994847882094525	0.00156642063083364	1.28755071464314	0.198500783121912	0.284450889503378	-6.71944043565549	0.37987614160351	0.00655769941605358	3.77300934998184	0.00193728066205901	0.0158169384328158	-5.0563378342882
ENSEMBL	transcript	ENSG00000242216.3	misc_RNA	RN7SL97P	3	ENST00000486780.3	misc_RNA	RN7SL97P-201	1.30028215657964	0.257900285603265	4.32839818794582	1.81650535984704e-05	4.90414754989119e-05	1.64198703857997	0.0444490579951423	0.000784188083836398	0.542587135762975	0.595637214089711	0.852612969725389	-10.2039975543731
HAVANA	transcript	ENSG00000264193.1	processed_pseudogene	RP11-737G21.1	2	ENST00000583887.1	processed_pseudogene	RP11-737G21.1-001	0.0298546721269379	0.00411359653061836	0.407307568297689	0.683957226365298	0.776561238940117	-7.46347403233163	0.0783926734333476	-1.13449177153203e-05	-0.00401174120368458	0.996853650209483	1	-10.3597438830319
HAVANA	transcript	ENSG00000141380.13	protein_coding	SS18	2	ENST00000415083.6	protein_coding	SS18-003	2.40486732716013	0.40518708723412	7.55838792632277	1.97678082687334e-13	1.2106842678473e-12	19.4705577874597	3.08011513416095	0.00695783206075565	2.39233632518341	0.0307457162239201	0.122373607075301	-7.78096641862692
HAVANA	transcript	ENSG00000141380.13	protein_coding	SS18	2	ENST00000542420.6	protein_coding	SS18-002	0.0335845840790641	0.0230012985422053	1.53561754478956	0.125267641409352	0.190369291148685	-6.37093830430732	0.198272013535036	0.00508593451008955	0.961042518839675	0.352248338686304	0.612952299224543	-9.88123005821629
HAVANA	transcript	ENSG00000141380.13	protein_coding	SS18	2	ENST00000579640.5	nonsense_mediated_decay	SS18-004	0.182839058508491	0.0967884651889528	4.01076916606577	6.98124884440598e-05	0.000176749611478099	0.363421667320538	0.224646745903202	0.000235406073053607	0.120924096106043	0.905407117679281	1	-10.3519421034231
HAVANA	transcript	ENSG00000141380.13	protein_coding	SS18	2	ENST00000269138.9	nonsense_mediated_decay	SS18-007	0.0375524559583028	-0.000441747518055555	-0.0296379248642207	0.976367699422188	0.998351192350699	-7.54591055796413	0.138994208520511	-0.00332281404331365	-1.2547978141043	0.22935607761156	0.479346417995974	-9.56086660545639
HAVANA	transcript	ENSG00000141380.13	protein_coding	SS18	2	ENST00000269137.11	protein_coding	SS18-001	0.0950407247191721	-0.00503947344330515	-0.369494885709724	0.711916038516296	0.800110780525012	-7.47814534866186	0.291382066789633	-0.00166937025964547	-0.756330961316129	0.461535565073513	0.728118436293123	-10.0599200599121
HAVANA	transcript	ENSG00000141380.13	protein_coding	SS18	2	ENST00000585121.5	nonsense_mediated_decay	SS18-005	0.152582835238983	0.0801852031000765	3.19166286188277	0.00150395998623883	0.00323243532913317	-2.50823253998647	0.239944951268832	-0.00076866982020743	-0.262059207401036	0.796953636046916	1	-10.3231391196337
HAVANA	transcript	ENSG00000141380.13	protein_coding	SS18	2	ENST00000580958.5	retained_intron	SS18-013	0.880162237624892	0.197649425806523	5.02963777167697	6.87208632949525e-07	2.15773712469495e-06	4.7814793854531	1.23944679866351	0.0061004575339285	1.96461047308076	0.0688751664286524	0.218619418341681	-8.53051378811773
HAVANA	transcript	ENSG00000141380.13	protein_coding	SS18	2	ENST00000582092.1	processed_transcript	SS18-027	0.121348541881336	0.129295405014367	3.54124063006586	0.000435681824572213	0.00100410003232612	-1.3585737793859	0.103934483027735	-0.00554317242814587	-1.73133903212545	0.104555959640694	0.292504145718255	-8.90337527642962
HAVANA	transcript	ENSG00000141380.13	protein_coding	SS18	2	ENST00000539244.6	nonsense_mediated_decay	SS18-006	0.691956014014311	0.297301599712649	5.48197136396022	6.69679499850211e-08	2.3332003403848e-07	7.03165913588178	0.584497348539699	-0.00130756381014438	-0.176507378526673	0.862331411246667	1	-10.3431212096679
HAVANA	transcript	ENSG00000141380.13	protein_coding	SS18	2	ENST00000585241.5	processed_transcript	SS18-025	0.580084623021256	0.143654729492668	3.81650688193986	0.00015240369349698	0.000371313291368397	-0.37353961538214	0.201390285707455	0.0006103034195591	0.227176242114593	0.823451314569244	1	-10.3322215638136
HAVANA	transcript	ENSG00000141380.13	protein_coding	SS18	2	ENST00000578954.5	nonsense_mediated_decay	SS18-014	0.834041019039616	0.117895343030563	3.14240765052523	0.00177552226452818	0.00377897006987795	-2.66102390063617	0.403895610988126	-0.000368823268138924	-0.113671769243057	0.9110533658199	1	-10.3528504492898
HAVANA	transcript	ENSG00000141380.13	protein_coding	SS18	2	ENST00000579061.5	protein_coding	SS18-024	0.0277848309633722	0.0104892135035792	1.3967038976042	0.163125117091431	0.239988404628465	-6.57357998197158	0.0394646130555941	0.000842632258960391	0.766802769694323	0.455475109597395	0.721966767900113	-10.0517235441793
HAVANA	transcript	ENSG00000141380.13	protein_coding	SS18	2	ENST00000577636.5	nonsense_mediated_decay	SS18-026	0.0287091391622597	0.00712542643485023	0.500546785259911	0.616911385259442	0.718813919553913	-7.42119880637271	0.0777960335212103	-0.000223101704519389	-0.162795245591783	0.872921597243844	1	-10.3456026079932
HAVANA	transcript	ENSG00000141380.13	protein_coding	SS18	2	ENST00000584083.5	protein_coding	SS18-023	0.024246893377357	0.00205334986802642	0.237049049712774	0.812716275666329	0.879446289348349	-7.51827538575708	0.172185708184791	-8.23948793731557e-05	-0.0434152068457458	0.965961421175815	1	-10.3587452726752
HAVANA	transcript	ENSG00000141380.13	protein_coding	SS18	2	ENST00000578700.5	nonsense_mediated_decay	SS18-010	0.0222640095633118	0.00437826294842745	0.529223002867187	0.596886713356182	0.701007600087658	-7.40645250095732	0.0230890912892157	-9.16834810982354e-05	-0.118956829757143	0.906938209803103	1	-10.3521940416383
HAVANA	transcript	ENSG00000141380.13	protein_coding	SS18	2	ENST00000582792.5	nonsense_mediated_decay	SS18-017	0.356072465022881	-0.013995083407056	-0.533611906153551	0.593848288296809	0.698247996790325	-7.40412318672272	0.197229703113868	-1.48578455032779e-05	-0.0080247099612467	0.993706391817962	1	-10.3597180706607
HAVANA	transcript	ENSG00000141380.13	protein_coding	SS18	2	ENST00000581021.5	protein_coding	SS18-022	0.0382929047387462	0.025671751697737	1.21090503178498	0.226506481583774	0.318485236987333	-6.81481839927343	0.43966070334219	0.00278677657520836	0.707609189638989	0.4903805694131	0.755566017697996	-10.0966798060297
HAVANA	transcript	ENSG00000141380.13	protein_coding	SS18	2	ENST00000577572.5	nonsense_mediated_decay	SS18-011	0.0304021998049444	-0.019111448673671	-1.42930360126322	0.153544335228697	0.227755904007784	-6.52773449905284	0	0	0	1	1	-10.3597524836655
HAVANA	transcript	ENSG00000141380.13	protein_coding	SS18	2	ENST00000582448.5	nonsense_mediated_decay	SS18-009	0.728355336199379	0.140110149842365	3.55512479171124	0.000413851383701739	0.000956188919344659	-1.31056397350444	0.32816724249669	0.00230974253128477	0.642429690881513	0.53059868054217	0.792892956588511	-10.1422714928548
HAVANA	transcript	ENSG00000141380.13	protein_coding	SS18	2	ENST00000581570.5	nonsense_mediated_decay	SS18-016	0.269364609090079	0.0578485818111016	1.86032984333011	0.0634284838846333	0.103625846382422	-5.82319782853871	0.0209751103850771	-0.000225527580094884	-0.308574178011912	0.762024329892034	0.975163581919125	-10.3090341220805
HAVANA	transcript	ENSG00000141380.13	protein_coding	SS18	2	ENST00000577751.5	processed_transcript	SS18-008	0.477270063446292	0.316148733721717	8.81180196893042	2.06258353116753e-17	1.89499922218552e-16	28.4975008462581	0	0	0	1	1	-10.3597524836655
HAVANA	transcript	ENSG00000141380.13	protein_coding	SS18	2	ENST00000580003.1	retained_intron	SS18-012	1.03670764045807	0.154525286999035	3.46301357527181	0.00058022097321929	0.0013163800186784	-1.62573239192063	1.44377672254204	0.00827777386865779	2.22744520382612	0.0421826904354456	0.153750115482819	-8.07866627613748
HAVANA	transcript	ENSG00000141380.13	protein_coding	SS18	2	ENST00000580751.5	nonsense_mediated_decay	SS18-018	0.0324790259583131	-0.0171228226408974	-1.03012925977538	0.303449664102964	0.407533056560957	-7.01671904543332	0.296078982518737	-0.000216620636898599	-0.0722879207103278	0.943358205599004	1	-10.3569604653108
HAVANA	transcript	ENSG00000141380.13	protein_coding	SS18	2	ENST00000580642.2	nonsense_mediated_decay	SS18-019	1.00891924216559	0.161302758983643	3.42420035488742	0.000667527193501218	0.00150205279369743	-1.75617568642125	0.527350840147199	-0.00392760640431939	-0.854926654048406	0.406464859214256	0.671837032919324	-9.97866547497582
HAVANA	transcript	ENSG00000141380.13	protein_coding	SS18	2	ENST00000578595.1	processed_transcript	SS18-021	0.0371419954901929	0.0240789684087186	1.71528865618805	0.0869147192330592	0.137650542053293	-6.08065414361621	0	0	0	1	1	-10.3597524836655
HAVANA	transcript	ENSG00000141380.13	protein_coding	SS18	2	ENST00000583595.1	processed_transcript	SS18-015	1.40967933674018	0.438559857032159	7.63068122393358	1.19868743345837e-13	7.50901722219835e-13	19.9620589665741	0.991332506870322	-0.000214653428710761	-0.0521306045930742	0.95913439695179	1	-10.3583003393129
HAVANA	transcript	ENSG00000243925.1	processed_pseudogene	RPS24P18	1	ENST00000468051.1	processed_pseudogene	RPS24P18-001	0.00717828959132397	-0.00818119189071751	-1.8064201190554	0.0714566312595626	0.115397181260664	-5.92129803288571	0	0	0	1	1	-10.3597524836655
HAVANA	transcript	ENSG00000154611.14	protein_coding	PSMA8	2	ENST00000415576.6	protein_coding	PSMA8-002	0.00761425359302861	0.000800142470132579	0.367460333125138	0.713431874561194	0.801268870780839	-7.47889428434491	0.00593423158528693	0.000103824840735664	0.626084540468812	0.540968361465328	0.802085796370434	-10.1530532458137
HAVANA	transcript	ENSG00000154611.14	protein_coding	PSMA8	2	ENST00000538664.2	nonsense_mediated_decay	PSMA8-004	0.000600504037371441	0.000848786957251227	1.36079199889169	0.174195297741931	0.25412644831668	-6.62286854243399	0.00301821287096205	-0.000160971353117976	-1.11264020958259	0.283928663987518	0.53575634842446	-9.72485690803459
HAVANA	transcript	ENSG00000154611.14	protein_coding	PSMA8	2	ENST00000343848.10	protein_coding	PSMA8-003	0.000341844608688287	0.000522854543672586	1.01715355079037	0.30957457430919	0.414466687305067	-7.02996387326127	0	0	0	1	1	-10.3597524836655
HAVANA	transcript	ENSG00000154611.14	protein_coding	PSMA8	2	ENST00000308268.10	protein_coding	PSMA8-001	0.000633364822402178	-0.00144904009781761	-2.08379555445538	0.0376883153703434	0.0645571790610352	-5.38626511737558	0.00314248925704638	-0.000167599427042473	-1.12015734589262	0.280816930831171	0.53213485213958	-9.71659589439527
ENSEMBL	transcript	ENSG00000154611.14	protein_coding	PSMA8	3	ENST00000612461.1	protein_coding	PSMA8-201	0.00238294459625102	0.000360569272867974	0.307252503173956	0.758779702502331	0.838080458758249	-7.49918628538633	0.00612862212527429	0.00010038857405363	0.664050212592726	0.51705533766616	0.780359019744733	-10.1276071524531
HAVANA	transcript	ENSG00000188985.6	processed_pseudogene	DHFRP1	2	ENST00000579682.1	processed_pseudogene	DHFRP1-001	0.0142373323045379	-0.00575928324624352	-0.376646629425816	0.706596749013724	0.795684874130139	-7.47547993472979	0.0598791967719851	-0.00035574484303846	-0.222257211104244	0.827206703015978	1	-10.3333989074993
HAVANA	transcript	ENSG00000266227.1	processed_pseudogene	NPM1P2	1	ENST00000578162.1	processed_pseudogene	NPM1P2-001	0.000340406759440241	-0.000597541330727133	-1.25369613494054	0.21054103508356	0.299175062750879	-6.7622861087225	0.00899312361584772	-2.2072670358912e-05	-0.0704668508939778	0.944782565210715	1	-10.3570993421603
HAVANA	transcript	ENSG00000141384.12	protein_coding	TAF4B	2	ENST00000269142.9	protein_coding	TAF4B-002	0.119174089169764	0.0131977188666066	1.11665311172904	0.264681457613334	0.363456174778915	-6.92412808870799	0.479339559165233	-0.00150434295833069	-0.562772879553632	0.582167534530754	0.840584397772494	-10.1923193178185
HAVANA	transcript	ENSG00000141384.12	protein_coding	TAF4B	2	ENST00000578121.5	protein_coding	TAF4B-001	0.304208014937611	0.148521259736845	6.26099580208014	8.27057378010263e-10	3.50980788570892e-09	11.3043427971674	0.394000883085008	0.00655832322916289	2.04710716285714	0.0591731438341869	0.195862537760965	-8.39200883107473
HAVANA	transcript	ENSG00000141384.12	protein_coding	TAF4B	2	ENST00000418698.3	nonsense_mediated_decay	TAF4B-003	0.835574923896016	0.274836316045907	8.40714748008391	4.45129447611132e-16	3.56027436603565e-15	25.4688540314815	1.74801360925561	0.0050232090084521	1.97540563739335	0.0675281282523273	0.215541823726999	-8.51257462061515
HAVANA	transcript	ENSG00000263829.1	processed_pseudogene	FAM60BP	1	ENST00000578364.1	processed_pseudogene	FAM60BP-001	0.00334079784618259	-0.00299419432326287	-1.69403852492194	0.0908835854659248	0.143236439038474	-6.1166413634113	0.311871261048369	0.0023332567239988	2.14169251932837	0.0496008454141573	0.17271405806123	-8.22938269737849
HAVANA	transcript	ENSG00000266237.1	sense_intronic	RP11-25D3.1	2	ENST00000580975.1	sense_intronic	RP11-25D3.1-001	0.663625557511177	0.30219650187973	10.0225477451241	1.16780926393804e-21	1.68368525643641e-20	38.1583486756124	0.241977100826537	0.00522712463332009	2.61149476682089	0.0200330592010961	0.0899548330935815	-7.37149371992127
HAVANA	transcript	ENSG00000264911.1	processed_pseudogene	RP11-107K17.2	2	ENST00000582910.1	processed_pseudogene	RP11-107K17.2-001	0.221614004708068	0.0747190705953028	3.94484686463325	9.13221700061942e-05	0.000228126002157722	0.109483000842963	0.371624122933664	0.00611514448598792	4.52893662227065	0.000431276793232351	0.0052467424728418	-3.52380215784179
ENSEMBL	transcript	ENSG00000207160.1	snRNA	RNU6-1289P	3	ENST00000384431.1	snRNA	RNU6-1289P-201	0.0025735291374679	0.00382948402272697	0.595086281044886	0.552056256095412	0.660258586486174	-7.36947776659502	1.28752083564986	-0.016423725193975	-1.10283671657054	0.288025521439278	0.540578970615388	-9.73556001456998
HAVANA	transcript	ENSG00000263862.1	lincRNA	LINC01543	2	ENST00000578367.1	lincRNA	LINC01543-001	0.0148256339091923	0.000755581207484923	0.239916293252782	0.810493926876383	0.877804581710505	-7.51759217462389	0.0305694056222996	-0.00010207629302374	-0.1422682718999	0.888821589748565	1	-10.3489436523359
HAVANA	transcript	ENSG00000134504.12	protein_coding	KCTD1	2	ENST00000579973.5	protein_coding	KCTD1-001	1.13196280674267	0.402421565590733	5.64888774472344	2.71976127088889e-08	9.86747311855187e-08	7.9053984233668	0.269702030086978	-0.0057992431436507	-1.63890607027074	0.122693329637612	0.326242179470724	-9.04262761626505
ENSEMBL	transcript	ENSG00000134504.12	protein_coding	KCTD1	3	ENST00000417602.5	protein_coding	KCTD1-202	1.16392595085414	0.504511801408901	6.03555428780368	3.09779012291457e-09	1.23817058246707e-08	10.0173427424652	2.83556910076113	0.00939748897275449	0.660880811415893	0.519028239903874	0.782219753958688	-10.1297854393442
ENSEMBL	transcript	ENSG00000134504.12	protein_coding	KCTD1	3	ENST00000317932.11	protein_coding	KCTD1-201	0.79608644652382	0.303871803784493	2.92377627647291	0.00361570614760567	0.00737405999048332	-3.31159559910779	1.46625596489315	0.0255997925865697	1.61062032220258	0.128761989234088	0.328387303683368	-9.08419596699261
HAVANA	transcript	ENSG00000134504.12	protein_coding	KCTD1	2	ENST00000408011.7	protein_coding	KCTD1-003	0.330194159808659	0.133804596305023	5.38713069405347	1.10632501968202e-07	3.76867260112193e-07	6.54555003759284	0.989109594317299	0.00351846935896	1.24883764094577	0.231466376230782	0.482255460307287	-9.56806480185459
HAVANA	transcript	ENSG00000134504.12	protein_coding	KCTD1	2	ENST00000580059.5	protein_coding	KCTD1-005	1.20493298844611	0.367994974663278	5.74203626315418	1.62906638054518e-08	6.04329389574782e-08	8.40300726860476	2.51102939946999	0.0063535645005192	2.18487202578889	0.0457258846007844	0.162877148048664	-8.15386554587143
HAVANA	transcript	ENSG00000134504.12	protein_coding	KCTD1	2	ENST00000577255.1	retained_intron	KCTD1-004	0.611157712477047	0.252076441457543	8.48766423020096	2.43571578713526e-16	2.00272691736325e-15	26.0630547274582	1.04402928058634	0.0114452143031072	6.89427120309273	6.05351180146795e-06	0.000296100535671504	0.915119214654991
HAVANA	transcript	ENSG00000134504.12	protein_coding	KCTD1	2	ENST00000580191.5	protein_coding	KCTD1-009	1.00626888892121	0.0356401794953658	0.825315688602221	0.409587784665603	0.521659050054085	-7.20625802586423	1.18030780019605	-0.00512899419134535	-1.07282211627244	0.300842191579273	0.555437074630386	-9.76782907505499
HAVANA	transcript	ENSG00000134504.12	protein_coding	KCTD1	2	ENST00000582494.1	processed_transcript	KCTD1-007	0.496435949917806	0.292487131443944	6.5963598945793	1.07920656125947e-10	5.00123094389316e-10	13.2929979507801	0.193579276580954	-0.00221392813860585	-0.902327226406187	0.381594517001996	0.64500850777299	-9.93639949346709
HAVANA	transcript	ENSG00000134504.12	protein_coding	KCTD1	2	ENST00000580638.5	protein_coding	KCTD1-002	0.0688327971569425	0.028128702299985	2.03461038047551	0.0424196263392298	0.0719221343083025	-5.48661610237334	0.0850631048640783	0.000585703964792359	0.393691841818169	0.699524030990924	0.925633713025639	-10.2773629356345
HAVANA	transcript	ENSG00000134504.12	protein_coding	KCTD1	2	ENST00000578973.1	protein_coding	KCTD1-006	1.06969578934054	0.161801420615713	2.84475378874618	0.00462766796412323	0.00929118805740433	-3.53559607273167	0.665141275127286	0.0125476054881305	2.07613233163913	0.0560687767018014	0.188502941309084	-8.34252529299152
HAVANA	transcript	ENSG00000134504.12	protein_coding	KCTD1	2	ENST00000584630.1	processed_transcript	KCTD1-008	1.04300676543957	0.250326658555308	5.77733314915135	1.33908866552244e-08	5.0110088634491e-08	8.59342863697962	0.771833600071997	0.0123026621719241	3.89073824043689	0.00152892224316349	0.0132793220852699	-4.81650657931852
HAVANA	transcript	ENSG00000277534.1	sense_intronic	RP11-9E17.1	2	ENST00000620414.1	sense_intronic	RP11-9E17.1-001	1.19657717471062	0.26236745291439	5.72636863931603	1.77659551357051e-08	6.56800356628896e-08	8.3188101377649	1.99921043823361	0.0111969066551273	3.92472429193422	0.00142813722377015	0.0126267179747484	-4.74728972556802
HAVANA	transcript	ENSG00000275805.1	sense_intronic	RP11-349H17.2	2	ENST00000615734.1	sense_intronic	RP11-349H17.2-001	0.357424458384298	0.101648663749107	4.71975418421151	3.07343029080894e-06	9.01492436227512e-06	3.34102791663934	0.804143035224847	0.0131138342994953	6.74100605803748	7.79985074204186e-06	0.000345087180194869	0.649106886938673
ENSEMBL	transcript	ENSG00000276221.1	miRNA	MIR8057	3	ENST00000620957.1	miRNA	MIR8057-201	0.921777623042052	0.0463924782494409	0.418481228566484	0.675775822643687	0.769567302900807	-7.4588654370514	0.307781545388624	-0.00423124579422329	-0.671805882842454	0.512245721562503	0.775831155616427	-10.1222354430912
HAVANA	transcript	ENSG00000263846.1	processed_pseudogene	CIAPIN1P	1	ENST00000584883.1	processed_pseudogene	CIAPIN1P-001	0.0761925409000192	0.00835232674763952	0.731451160795549	0.464847861263092	0.57721564992256	-7.27917802162981	0.779925729083245	0.0145048287999635	7.20953010045905	3.62988006013359e-06	0.000212810496603424	1.45248412781897
HAVANA	transcript	ENSG00000260372.6	antisense	AQP4-AS1	2	ENST00000582605.5	antisense	AQP4-AS1-002	0.706625941858336	-0.00156990559647106	-0.0444007903030496	0.964602739664139	0.990313649009314	-7.5453644461416	0.689979821686392	0.00393177200367417	1.57797236076394	0.136085266745726	0.339384737631201	-9.13154554297855
HAVANA	transcript	ENSG00000260372.6	antisense	AQP4-AS1	2	ENST00000579964.5	antisense	AQP4-AS1-004	0.44765080149954	0.0224048346176147	0.682909881196543	0.494981534804069	0.606562505357648	-7.3134458768121	0.29716876064806	-0.00360654086807984	-1.31855649758222	0.207719331854585	0.449517007643222	-9.4821567916117
HAVANA	transcript	ENSG00000260372.6	antisense	AQP4-AS1	2	ENST00000628174.2	antisense	AQP4-AS1-006	0.794226573229927	0.021129297499387	0.533196848383617	0.594135327509992	0.698498424943765	-7.40434429221603	1.42976421722948	0.00706561721615348	3.33408031792492	0.00470254493417278	0.0306154019082965	-5.94774381510714
HAVANA	transcript	ENSG00000260372.6	antisense	AQP4-AS1	2	ENST00000627963.2	antisense	AQP4-AS1-005	0.356366986488148	-0.015812343066852	-0.455062350775265	0.649262816821909	0.74676875683365	-7.44290562724368	0.134920753929281	-0.000534061716939685	-0.297932732208331	0.769971231143429	0.98145863449476	-10.3124614921281
HAVANA	transcript	ENSG00000260372.6	antisense	AQP4-AS1	2	ENST00000628325.2	antisense	AQP4-AS1-007	1.2361048056071	0.288527080078204	4.42062096307545	1.2091248289484e-05	3.32928798111863e-05	2.03015381474721	1.34401980056865	0.00258643368324209	0.66974210953208	0.513523030013436	0.777063490253676	-10.1236705744186
HAVANA	transcript	ENSG00000260372.6	antisense	AQP4-AS1	2	ENST00000578701.5	antisense	AQP4-AS1-003	0.236749621264219	0.10702484089416	7.25126298991617	1.58933026733622e-12	8.87046423045209e-12	17.4242185328479	0.467510301891979	0.00689584182635686	4.04930920214824	0.00111297374745213	0.0104888858665324	-4.4937431632703
HAVANA	transcript	ENSG00000260372.6	antisense	AQP4-AS1	2	ENST00000568797.3	antisense	AQP4-AS1-001	0.568091749191193	0.214485804740144	5.9361374405334	5.47664936559429e-09	2.13499116506968e-08	9.46272917349439	0.962997779098774	0.00760994847342457	5.45111475050164	7.48163343608637e-05	0.00152662003627084	-1.71274409077188
HAVANA	transcript	ENSG00000260372.6	antisense	AQP4-AS1	2	ENST00000631265.1	antisense	AQP4-AS1-008	0.183330645069459	0.0585383341194971	3.23499400520156	0.00129734542157784	0.00281326378685817	-2.37193255128703	0.0682184415232169	0.00157081184146103	1.4255551965781	0.175120251847372	0.401428705276284	-9.34326317404935
HAVANA	transcript	ENSG00000265369.3	lincRNA	PCAT18	2	ENST00000579458.1	lincRNA	PCAT18-001	0.187811630586457	0.0498940653292139	5.08067459942063	5.32883454940425e-07	1.6928143364262e-06	5.02666501036207	0.446133092692026	0.00589861123729839	4.82209654043982	0.000244378372849131	0.00349616848044804	-2.93886094793557
HAVANA	transcript	ENSG00000263677.1	lincRNA	RP11-17A19.2	2	ENST00000583852.1	lincRNA	RP11-17A19.2-001	0.428895992228158	0.20022824704653	6.21063475501348	1.11463251024598e-09	4.66410013947597e-09	11.0133331574185	0.39528786623576	0.0105599976239341	2.0942077827568	0.0542119408784676	0.184024006675153	-8.31151841508028
ENSEMBL	transcript	ENSG00000275900.1	snoRNA	U3	3	ENST00000391065.2	snoRNA	U3.52-201	0.000485223926717575	0.000721293936293151	0.82607553598342	0.409157052645327	0.521225360939175	-7.20563194056451	0.448589137960093	-0.00508107977497065	-0.684286032080409	0.504560703583136	0.768719862647567	-10.1134685223268
HAVANA	transcript	ENSG00000263382.1	lincRNA	RP11-552O4.1	2	ENST00000584560.1	lincRNA	RP11-552O4.1-001	0.00283431161799197	0.00170981245311189	1.02017681054845	0.308140239248349	0.412822093745088	-7.02689284926811	0.437500536851473	0.00930191336849316	4.00853054370828	0.00120747352590287	0.0111515601542693	-4.57669254513004
HAVANA	transcript	ENSG00000266184.1	processed_pseudogene	RP11-552O4.2	1	ENST00000583051.1	processed_pseudogene	RP11-552O4.2-001	0.00205225666709589	-0.00074070448738628	-0.525528477641441	0.599449909353262	0.703349308885056	-7.40839839318178	0.320183633076937	0.00414487151333383	3.45768685988731	0.00366206357536988	0.0253843976364201	-5.69761533037994
HAVANA	transcript	ENSG00000171885.13	protein_coding	AQP4	2	ENST00000383168.8	protein_coding	AQP4-001	5.86402570617744	0.667165030447993	7.53171660392055	2.37526550162923e-13	1.44330736392305e-12	19.2901642739496	6.21948133092355	-5.84919861620162e-05	-0.01504948349323	0.9881973531501	1	-10.3596314504214
HAVANA	transcript	ENSG00000171885.13	protein_coding	AQP4	2	ENST00000581374.5	protein_coding	AQP4-003	0.991654929819868	0.38934791416901	6.48982264961318	2.08007531533078e-10	9.36589347864734e-10	12.6517494003241	1.31487301514434	-0.0014771310217461	-0.361153654005946	0.723180631088629	0.944697942961199	-10.29036081712
HAVANA	transcript	ENSG00000171885.13	protein_coding	AQP4	2	ENST00000440832.7	protein_coding	AQP4-005	1.64030958442867	0.81700177555631	9.30442267657534	4.27719402727079e-19	4.68445272261943e-18	32.3233630957837	1.12028928021763	-0.00514260497404812	-1.61174225732858	0.128516453826594	0.328132228476378	-9.08255675880961
ENSEMBL	transcript	ENSG00000171885.13	protein_coding	AQP4	3	ENST00000622234.4	protein_coding	AQP4-201	0.514340298864253	0.283812091016489	4.26043976455134	2.44052874195039e-05	6.4937297331769e-05	1.36080683506032	0.97483280293463	-2.33079754209704e-05	-0.00408727160109419	0.996794413175819	1	-10.3597435561294
HAVANA	transcript	ENSG00000171885.13	protein_coding	AQP4	2	ENST00000583022.5	processed_transcript	AQP4-006	0.832243511402814	0.451543225583138	7.61191150237416	1.36540956956884e-13	8.49921810719831e-13	19.8340932614634	1.15817231530752	0.00410015122281795	1.24416493722719	0.233131462971604	0.484418184902536	-9.57368877447243
HAVANA	transcript	ENSG00000171885.13	protein_coding	AQP4	2	ENST00000584088.1	retained_intron	AQP4-004	1.98945785385376	1.07216070480589	12.1584287672989	5.80120366010742e-30	2.09905478832968e-28	57.0999511982769	1.86945850509513	-0.00788579225369436	-1.66096669839643	0.118133145759731	0.317912341719792	-9.00986247740153
HAVANA	transcript	ENSG00000171885.13	protein_coding	AQP4	2	ENST00000578776.1	protein_coding	AQP4-002	1.61305427849674	0.980683029228041	9.18087913201353	1.14615356588182e-18	1.1996382895071e-17	31.3499443497347	2.48463583626513	-0.00679971271584665	-0.690818198357896	0.50056526825622	0.764832445330701	-10.108819560875
HAVANA	transcript	ENSG00000171885.13	protein_coding	AQP4	2	ENST00000383170.3	nonsense_mediated_decay	AQP4-008	1.50474296766946	0.470561355011493	7.72381615759617	6.25909691252222e-14	4.0296423679275e-13	20.6006948846361	1.37004229729041	-0.0108794108179765	-2.45615987946921	0.0271629367845932	0.111942117570006	-7.66321809700432
HAVANA	transcript	ENSG00000154080.13	protein_coding	CHST9	2	ENST00000618847.4	protein_coding	CHST9-001	0.14064562435116	0.112480527161691	11.8773107563287	8.0995255234624e-29	2.56870292989652e-27	54.4854278913437	0.506521101373242	0.00530075412978122	4.63555543088395	0.000350393333415797	0.00451535166602882	-3.31022124484284
HAVANA	transcript	ENSG00000154080.13	protein_coding	CHST9	2	ENST00000581714.5	protein_coding	CHST9-002	0.0820541176724792	-0.00861726261857715	-0.628721453050733	0.529819859735389	0.639685025240936	-7.34892679309642	0.342297158085374	0.00316512498313286	1.88677706469515	0.07933013523666	0.241806366657652	-8.65813512189585
HAVANA	transcript	ENSG00000154080.13	protein_coding	CHST9	2	ENST00000580774.2	protein_coding	CHST9-003	0.105088954034749	0.0962588579520051	6.80591271714617	2.89612379422378e-11	1.4221652523304e-10	14.5797490936266	0.0855249707176106	-0.00222677433813926	-2.0061962975462	0.0638166019809083	0.206936490531796	-8.46109796148611
HAVANA	transcript	ENSG00000266549.1	processed_pseudogene	RP11-526I8.2	1	ENST00000580510.1	processed_pseudogene	RP11-526I8.2-001	0.0581063320205795	0.0675750001514845	5.61256561314445	3.31522977332068e-08	1.19173792448042e-07	7.7133002896142	0.851728588483636	0.00450828000709204	1.03161418703307	0.319115664121849	0.576262792480009	-9.81089020943204
HAVANA	transcript	ENSG00000265374.1	lincRNA	RP11-57J16.1	2	ENST00000583148.1	lincRNA	RP11-57J16.1-001	0.898467033909558	0.202437842990648	4.81187823086521	1.98542944937387e-06	5.9390852636115e-06	3.76055262399	0.944998127060354	0.000883299738272167	0.371462721872372	0.715652383477666	0.938739431697372	-10.2863616568755
HAVANA	transcript	ENSG00000264151.5	lincRNA	RP11-739N10.1	2	ENST00000584546.5	lincRNA	RP11-739N10.1-001	0.228507313108169	0.0782597340776023	4.39563411888349	1.35105720916323e-05	3.70084888449245e-05	1.92423595143537	0.0866189182212934	0.0026100291220561	2.86410097574917	0.0121248420998705	0.0619432454920381	-6.88403173327606
HAVANA	transcript	ENSG00000264151.5	lincRNA	RP11-739N10.1	2	ENST00000582108.1	lincRNA	RP11-739N10.1-004	0.387399554818359	0.221394629837466	6.71166155087702	5.25438927644094e-11	2.51642421602142e-10	13.9968520157776	0.0863263832571441	0.00173591914207618	1.69055105077161	0.112248864575613	0.306926997946915	-8.96545637927016
HAVANA	transcript	ENSG00000264151.5	lincRNA	RP11-739N10.1	2	ENST00000580699.1	lincRNA	RP11-739N10.1-003	0.00604446883985365	-0.000290555527733477	-0.0952513950482642	0.924153485298126	0.96169112195264	-7.54181637501784	0.0546745539019695	0.00117108848099879	0.961493320900702	0.35202928784633	0.612755677653937	-9.8807945916136
HAVANA	transcript	ENSG00000264151.5	lincRNA	RP11-739N10.1	2	ENST00000582893.1	lincRNA	RP11-739N10.1-005	0.0121294676178785	0.00148489877020186	0.360423325103396	0.718683494419212	0.805504511891828	-7.48145279609948	0.104602693383335	0.00244161652062703	1.7409889681876	0.10280497702238	0.288938864783631	-8.88854473413482
HAVANA	transcript	ENSG00000264151.5	lincRNA	RP11-739N10.1	2	ENST00000580883.1	lincRNA	RP11-739N10.1-002	0.00602080775535483	-0.00121985088548191	-0.454540592432887	0.649637957993405	0.74709925216799	-7.44314265194224	0.0163045543086868	-6.15352599382467e-05	-0.112380592891205	0.912059132543384	1	-10.3530062889124
HAVANA	transcript	ENSG00000264790.1	lincRNA	RP11-26N15.2	2	ENST00000584547.1	lincRNA	RP11-26N15.2-001	0.274978285354873	0.119028683991577	6.38108999916126	4.02795966680953e-10	1.7629828680928e-09	12.0063799929589	0.145610919871831	0.000457014208002779	0.288415456576195	0.777101352754884	0.986770503095022	-10.3154261293521
HAVANA	transcript	ENSG00000244329.1	processed_pseudogene	UBA52P9	1	ENST00000483523.1	processed_pseudogene	UBA52P9-001	0.0138461995285115	0.000831998739265505	0.124303174320554	0.901125419913937	0.945034062265719	-7.53862955323207	0.104639275753627	-0.00114307034080391	-0.536753094111918	0.599559312508422	0.856112350935367	-10.2072965021304
HAVANA	transcript	ENSG00000263611.1	lincRNA	RP11-612A1.1	2	ENST00000584566.1	lincRNA	RP11-612A1.1-001	0.137454662564515	0.12650109481398	7.09485024258767	4.47779513763266e-12	2.38395837397698e-11	16.4084193120531	0.254814239178551	0.000950516763552689	0.38843447620143	0.703325357349962	0.928689829232442	-10.2795374569084
HAVANA	transcript	ENSG00000265097.1	processed_pseudogene	RBM22P1	2	ENST00000578589.1	processed_pseudogene	RBM22P1-001	0.00927791818258935	-0.00551389989100082	-2.38902502208107	0.0172646305760157	0.0315813785755387	-4.71098044787243	0.0392489618608746	-0.00023609775494396	-0.409832305607265	0.68790601960185	0.916309308677169	-10.2705083522462
HAVANA	transcript	ENSG00000263405.1	processed_pseudogene	PA2G4P3	1	ENST00000577406.1	processed_pseudogene	PA2G4P3-001	0.0111690510329181	0.00287637376585389	1.11630724170826	0.264829283314559	0.3636261219	-6.92451299756315	0.0743749768390293	0.00252489844326893	4.14641846318911	0.000917103924367461	0.00909777096732125	-4.29642640691821
HAVANA	transcript	ENSG00000170558.8	protein_coding	CDH2	2	ENST00000269141.7	protein_coding	CDH2-001	2.26092407360093	0.653735316660661	12.2846469707158	1.75726431978777e-30	6.7236752717271e-29	58.2846115541911	3.33410466192839	0.00674336039434019	3.23181190809934	0.00578304009645302	0.0357606582449409	-6.1537756069322
HAVANA	transcript	ENSG00000170558.8	protein_coding	CDH2	1	ENST00000399380.7	protein_coding	CDH2-003	1.81384535811792	0.720007335944015	11.5614264884333	1.50476548034141e-27	4.11689584160592e-26	51.5884747755203	3.07122903054458	-0.00107124607198876	-0.195460251631542	0.847739057257063	1	-10.3393627491662
HAVANA	transcript	ENSG00000170558.8	protein_coding	CDH2	2	ENST00000418492.5	protein_coding	CDH2-002	1.11118357875802	0.426723424624943	8.86142891697389	1.40519682314722e-17	1.31469829274812e-16	28.8761246189887	1.57632998298812	0.0235829374943024	5.97199739439231	2.9208750666719e-05	0.000810753163365182	-0.73287146726633
HAVANA	transcript	ENSG00000170558.8	protein_coding	CDH2	2	ENST00000430882.5	protein_coding	CDH2-005	1.39059688057053	0.382793973053412	7.45577092389362	3.99601865601297e-13	2.37226946140211e-12	18.7792810668246	1.77247091583228	-0.00701211517193972	-0.903130206992567	0.381182268215035	0.644641080720106	-9.93566588647227
