## Supplementary material for "Comparison of gene expression in living and postmortem human brain": Table S5 (part 53 of 63)

source	type	gene_id	gene_type	gene_name	level	transcript_id	transcript_type	transcript_name	LIV_vs_PM_AveExpr	LIV_vs_PM_logFC	LIV_vs_PM_t	LIV_vs_PM_P.Value	LIV_vs_PM_adj.P.Val	LIV_vs_PM_B	degradation_AveExpr	degradation_logFC	degradation_t	degradation_P.Value	degradation_adj.P.Val	degradation_B
HAVANA	transcript	ENSG00000170558.8	protein_coding	CDH2	1	ENST00000413878.1	protein_coding	CDH2-004	0.753665546926599	0.203703991267855	4.00790476408537	7.06374708764434e-05	0.00017872541157715	0.35230571840965	0.890370997531483	-0.00572678661876314	-0.658620654901421	0.520437774289908	0.783504181840463	-10.1313328199627
HAVANA	transcript	ENSG00000227279.1	antisense	AC015933.2	2	ENST00000423367.1	antisense	AC015933.2-001	0.0308982227762089	0.0103130255104687	1.09326881813671	0.274804651213501	0.375133432534017	-6.94988461987439	0.863603527455406	0.000924896848771359	0.233219480601539	0.818843784580962	1	-10.3307401207027
HAVANA	transcript	ENSG00000274578.1	sense_intronic	RP11-430E17.1	2	ENST00000621223.1	sense_intronic	RP11-430E17.1-001	1.60433991705112	0.387777942803932	6.40584291084864	3.46809534317066e-10	1.52702226436042e-09	12.1524863832242	2.49803228696977	0.00996824895972014	3.10633863492243	0.00745085683627095	0.0430606476964811	-6.40507610864642
HAVANA	transcript	ENSG00000266296.1	processed_pseudogene	ARIH2P1	1	ENST00000584680.1	processed_pseudogene	ARIH2P1-001	0.000223493832624153	0.000358084566175493	1.0779046104695	0.281598472149364	0.382946629782462	-6.96651215916535	0	0	0	1	1	-10.3597524836655
HAVANA	transcript	ENSG00000265994.1	lincRNA	RP11-510D21.1	2	ENST00000582726.1	lincRNA	RP11-510D21.1-001	4.62259831890731e-05	-0.000159275365606703	-0.621507926468025	0.534550038718734	0.64416080108109	-7.35342924246161	0	0	0	1	1	-10.3597524836655
HAVANA	transcript	ENSG00000271238.1	processed_pseudogene	RP11-510D21.2	1	ENST00000603176.1	processed_pseudogene	RP11-510D21.2-001	0.0111483790798279	-0.00451430626073485	-0.372149535932734	0.709939917557734	0.798433453134589	-7.47716193547073	0.146729959265177	0.00420908033028336	0.868084918810484	0.399455579976384	0.664619109976715	-9.96713838700969
ENSEMBL	transcript	ENSG00000251719.1	snRNA	RNU6-408P	3	ENST00000515910.1	snRNA	RNU6-408P-201	0.0230116071727349	-0.041780241439487	-1.92329239955167	0.055013486126629	0.0910800514765384	-5.70502374421347	0	0	0	1	1	-10.3597524836655
HAVANA	transcript	ENSG00000266479.1	processed_pseudogene	CTD-2515C13.1	1	ENST00000581934.1	processed_pseudogene	CTD-2515C13.1-001	0.000737266014633527	-0.00311677454025608	-1.86657993098643	0.0625480793891463	0.102317688462715	-5.81164041976507	0	0	0	1	1	-10.3597524836655
HAVANA	transcript	ENSG00000265980.1	lincRNA	CTD-2515C13.2	2	ENST00000577674.1	lincRNA	CTD-2515C13.2-001	0.183612560453953	-0.00275624689098716	-0.161710253468902	0.871599653990847	0.923508729945159	-7.53328421350767	0	0	0	1	1	-10.3597524836655
HAVANA	transcript	ENSG00000264587.5	lincRNA	RP11-784B15.1	2	ENST00000584482.5	lincRNA	RP11-784B15.1-001	0.33618781570702	0.181407239709346	8.77724590152883	2.69202635532391e-17	2.4424565756183e-16	28.234774832294	0.0171470750971356	0.000403410112445289	1.05354375193963	0.309293158331122	0.565102206587846	-9.78815460273632
HAVANA	transcript	ENSG00000264587.5	lincRNA	RP11-784B15.1	2	ENST00000581532.1	lincRNA	RP11-784B15.1-002	0.00124414472678969	0.000196319654125315	0.128796988045467	0.897570317691971	0.9424856464364	-7.53806129365525	0.00748163373526853	-0.000171008771091852	-0.495779016621626	0.627463180480289	0.870483312129853	-10.2294975315576
ENSEMBL	transcript	ENSG00000283218.1	miRNA	MIR302F	3	ENST00000635955.1	miRNA	MIR302F-201	0.0286108289051783	-0.00178025557079312	-0.0765690116695996	0.938997180757163	0.972318894466046	-7.54342018820071	0	0	0	1	1	-10.3597524836655
HAVANA	transcript	ENSG00000266196.1	lincRNA	RP11-675P14.1	2	ENST00000583089.1	lincRNA	RP11-675P14.1-001	0.00193470972100193	0.00115375656609003	0.768897623450336	0.442318795140909	0.554675285705374	-7.25113893325747	0.00337505242832858	-0.000180002796177524	-1.13237667497928	0.275813468910778	0.526525334012729	-9.70306766242027
HAVANA	transcript	ENSG00000279734.1	TEC	RP11-675P14.2	2	ENST00000624521.1	TEC	RP11-675P14.2-001	2.12537867367155	0.512578971256793	7.05664572811964	5.75148586033442e-12	3.03117639962539e-11	16.1630480414097	3.31803879639138	0.0307007989128207	8.62832655072672	4.25201260368816e-07	6.28649479613522e-05	3.71298547484387
HAVANA	transcript	ENSG00000265670.1	lincRNA	RP11-25I11.1	2	ENST00000583580.1	lincRNA	RP11-25I11.1-001	0	0	0	1	1	-7.54634944069386	0	0	0	1	1	-10.3597524836655
ENSEMBL	transcript	ENSG00000251702.1	snRNA	RNU6-857P	3	ENST00000515893.1	snRNA	RNU6-857P-201	0.00146932193263788	-0.00143728969546586	-0.27683167251173	0.782024290034835	0.856592344043705	-7.50806244243917	0	0	0	1	1	-10.3597524836655
HAVANA	transcript	ENSG00000134762.16	protein_coding	DSC3	2	ENST00000360428.8	protein_coding	DSC3-001	0.0197470104160341	0.0180733515443902	2.4809369540782	0.0134330642642154	0.0250340516088489	-4.48998074232476	0.0528621877715215	0.000515435735367166	2.12597233924666	0.0510856176509884	0.176330701624024	-8.25668182214951
ENSEMBL	transcript	ENSG00000134762.16	protein_coding	DSC3	3	ENST00000434452.5	protein_coding	DSC3-201	0.00749723591962678	0.0138944468683917	1.53759320181408	0.124783580888381	0.189727602518262	-6.36791907494174	0	0	0	1	1	-10.3597524836655
HAVANA	transcript	ENSG00000134762.16	protein_coding	DSC3	2	ENST00000584980.1	protein_coding	DSC3-002	0.00381236803514984	0.00193524686619731	0.525727995285904	0.599311359897166	0.70322034809619	-7.40829365582571	0	0	0	1	1	-10.3597524836655
HAVANA	transcript	ENSG00000134755.14	protein_coding	DSC2	2	ENST00000280904.10	protein_coding	DSC2-001	0.0903267004825346	0.0557300983023516	9.83043795117636	5.82828031683908e-21	7.79954853109364e-20	36.5685594427708	0.103761778997538	0.00081791227838939	2.3803190584445	0.031468665602623	0.124466761978215	-7.80298778910894
HAVANA	transcript	ENSG00000134755.14	protein_coding	DSC2	2	ENST00000251081.6	protein_coding	DSC2-002	0.381021744381248	0.243198039036576	9.1039532465382	2.10768016129431e-18	2.14367026780746e-17	30.7484978363865	0.568423406871862	0.0033322114456573	2.66538983353155	0.0180094420716652	0.083105987494979	-7.26873559229817
HAVANA	transcript	ENSG00000265888.1	antisense	DSCAS	2	ENST00000581836.1	antisense	DSCAS-001	0.28523145211399	0.0428566016763427	1.75845764637159	0.0792842301390935	0.126781192560245	-6.00618244462213	0.369078130110811	0.00450408282966318	1.73878141273032	0.103203249873133	0.28979701524642	-8.89194219501826
HAVANA	transcript	ENSG00000134765.9	protein_coding	DSC1	2	ENST00000257197.7	protein_coding	DSC1-001	0.0623524332147982	0.0866782588756075	6.35718857231719	4.65212273308126e-10	2.02318777356376e-09	11.8657550756354	0.241048314658251	-0.00205732885101712	-1.28083989973487	0.220312644461381	0.466921299521084	-9.52909297954803
HAVANA	transcript	ENSG00000134765.9	protein_coding	DSC1	2	ENST00000257198.5	protein_coding	DSC1-002	0.0765213484049584	0.160243047184146	8.91352804103981	9.37674081645412e-18	8.93629057103927e-17	29.2752705659646	0.222135155904723	0.00263220505376282	1.25298724521837	0.229995533677739	0.4802234903279	-9.5630561766052
HAVANA	transcript	ENSG00000263698.1	antisense	RP11-408H20.3	2	ENST00000582307.1	antisense	RP11-408H20.3-001	0.276731810650557	0.0710955660821645	3.56024551392829	0.000406061837562442	0.000939119291322873	-1.29281204856523	0.234640620748592	0.0038807983041236	2.32114385355648	0.0352693137626407	0.135092784574546	-7.91070258322088
HAVANA	transcript	ENSG00000134760.5	protein_coding	DSG1	2	ENST00000257192.4	protein_coding	DSG1-001	0.0467105686469828	0.00900362132667901	1.69783189638644	0.090164573460677	0.142234478871459	-6.11024977884473	0.0885131210625052	0.000532177360855833	1.40998071708306	0.17958651826949	0.408419196024613	-9.36399572150213
HAVANA	transcript	ENSG00000134760.5	protein_coding	DSG1	2	ENST00000462981.2	protein_coding	DSG1-002	0.00874451846986378	-0.000292501382950808	-0.102951747580725	0.918042734619184	0.957234971531248	-7.54105382940179	0.0108007263275494	0.000298301571432733	0.814127005608503	0.428710475610932	0.694843468713369	-10.0133912848805
HAVANA	transcript	ENSG00000266729.5	antisense	DSG1-AS1	2	ENST00000581856.5	antisense	DSG1-AS1-002	0.000136602435747703	-6.32341956296389e-05	-0.149748240205993	0.88102390929736	0.93047406453193	-7.53514559974504	0	0	0	1	1	-10.3597524836655
HAVANA	transcript	ENSG00000266729.5	antisense	DSG1-AS1	2	ENST00000578119.1	antisense	DSG1-AS1-001	0.000667415926351981	-0.000811236428374752	-0.905819380631263	0.365469755623444	0.475495071366225	-7.13673261164683	0	0	0	1	1	-10.3597524836655
HAVANA	transcript	ENSG00000266729.5	antisense	DSG1-AS1	2	ENST00000578477.5	antisense	DSG1-AS1-004	0.000207474659693424	-0.000516157716231451	-1.18966694009732	0.234744527391889	0.328258330344525	-6.84021787003093	0	0	0	1	1	-10.3597524836655
HAVANA	transcript	ENSG00000266729.5	antisense	DSG1-AS1	2	ENST00000581452.1	antisense	DSG1-AS1-003	0.0110686477989904	0.0006103640823081	0.149371976459702	0.881320629719806	0.930703770453454	-7.53520183023408	0	0	0	1	1	-10.3597524836655
ENSEMBL	transcript	ENSG00000207019.1	snRNA	RNU6-167P	3	ENST00000384292.1	snRNA	RNU6-167P-201	0.00367982117022023	-0.00145165659828362	-0.178217955150171	0.858624324276753	0.913844463895566	-7.53048070568053	0	0	0	1	1	-10.3597524836655
HAVANA	transcript	ENSG00000175065.11	protein_coding	DSG4	2	ENST00000308128.8	protein_coding	DSG4-001	0.000666979914018731	0.000477702491211333	1.27315806714609	0.203556291624107	0.290645898762557	-6.7377940720702	0.00161132060680602	0.00011049055589527	1.21899545455999	0.242262321980476	0.493591142507472	-9.60368833911049
HAVANA	transcript	ENSG00000175065.11	protein_coding	DSG4	2	ENST00000359747.4	protein_coding	DSG4-002	0.000246368628114125	0.000104209930194755	0.358285201002261	0.720281803032408	0.806800847975064	-7.48222038028726	0.000297734044009573	-1.58791490138439e-05	-0.258280906546815	0.799811874031276	1	-10.3241848761831
ENSEMBL	transcript	ENSG00000207240.1	misc_RNA	Y_RNA	3	ENST00000384511.1	misc_RNA	Y_RNA.510-201	0.00185836727449141	0.00752501895064955	1.66927870112156	0.0956909854998371	0.149979221829981	-6.15801284918458	0	0	0	1	1	-10.3597524836655
HAVANA	transcript	ENSG00000134757.4	protein_coding	DSG3	2	ENST00000257189.4	protein_coding	DSG3-001	0.0561259471155671	-0.00922283055488913	-1.53809232015884	0.12466152247644	0.189559624973696	-6.36715570622348	0.288511189123805	0.000941739618185194	1.15362737592183	0.267272593531423	0.516826767082439	-9.67924840294358
HAVANA	transcript	ENSG00000266521.1	lincRNA	RP11-650P15.1	2	ENST00000580937.1	lincRNA	RP11-650P15.1-001	0.177481372793628	0.0839027187730669	4.51151673101839	8.03868365831051e-06	2.25466958960435e-05	2.4201302644229	0.0697265033678555	-0.00139339690954757	-1.39876964768148	0.182859102966344	0.413463591842522	-9.37881264901694
HAVANA	transcript	ENSG00000046604.12	protein_coding	DSG2	2	ENST00000261590.12	protein_coding	DSG2-001	0.122522412533884	0.0191943003738818	0.889742896489504	0.374033806412462	0.484538525066614	-7.15113186964861	0.27040808344256	0.00219642842740621	2.67673442909619	0.0176093783900485	0.08172059515189	-7.24701282306932
HAVANA	transcript	ENSG00000046604.12	protein_coding	DSG2	2	ENST00000585206.1	protein_coding	DSG2-002	0.0092864987492935	-0.00225087158282138	-0.673242861268781	0.501105286813494	0.612419429252513	-7.31999001367215	0.00519388042301917	3.95724222706222e-05	0.161456835669882	0.873956666842925	1	-10.3458341085412
HAVANA	transcript	ENSG00000264859.5	antisense	DSG2-AS1	2	ENST00000583706.5	antisense	DSG2-AS1-001	0.00334305835421268	0.00247654933374386	2.29082748747701	0.0223905406837502	0.0401111954952351	-4.93808161511317	0.0218674174234015	8.5671361723847e-05	0.184706088088721	0.856012276241775	1	-10.341542144112
HAVANA	transcript	ENSG00000264859.5	antisense	DSG2-AS1	2	ENST00000579251.1	antisense	DSG2-AS1-002	0.00142129942960426	-0.000506887947139378	-0.416092159825681	0.677521924904695	0.771104470982286	-7.45986128752998	0.00806155735340464	0.000552792504233461	1.60337961930082	0.130356323155647	0.330450444671626	-9.09475586199965
HAVANA	transcript	ENSG00000118271.9	protein_coding	TTR	2	ENST00000237014.7	protein_coding	TTR-001	0.125908657297941	0.293361512206084	4.64465008107381	4.36565193388752e-06	1.25946150679091e-05	3.00449832355552	0.318431207472889	-0.00378701520881736	-0.960150545926394	0.352682041534168	0.61337673119495	-9.88209115792618
ENSEMBL	transcript	ENSG00000118271.9	protein_coding	TTR	3	ENST00000613781.1	protein_coding	TTR-202	0.0259433918134934	0.0483242552606707	3.34735070070004	0.000877646381204733	0.00194484917346632	-2.01031119676026	0.070746271635545	-0.0010812363864971	-0.495425059490132	0.62770690346035	0.870483312129853	-10.2296819057506
ENSEMBL	transcript	ENSG00000118271.9	protein_coding	TTR	3	ENST00000610404.4	protein_coding	TTR-201	0.00120234379095182	0.00326503757287694	1.78384207326791	0.0750584911096936	0.120650534556989	-5.96153777226881	0	0	0	1	1	-10.3597524836655
HAVANA	transcript	ENSG00000118271.9	protein_coding	TTR	2	ENST00000432547.7	retained_intron	TTR-002	0.000680179950816993	-0.000217477131209313	-0.265558829374813	0.790688956307418	0.863015617110491	-7.51111690253109	0.0217743459751152	5.7200445439728e-06	0.0123163761763637	0.990340680113567	1	-10.3596714195793
HAVANA	transcript	ENSG00000118271.9	protein_coding	TTR	2	ENST00000541025.2	retained_intron	TTR-003	0.000295152371951615	0.000535137081728094	0.890010607313031	0.373890183218603	0.484378024210882	-7.15089419287088	0.0144487238618716	0.000207335642084971	0.839190989538939	0.414953034508117	0.680518819441521	-9.99224120785772
HAVANA	transcript	ENSG00000118276.11	protein_coding	B4GALT6	2	ENST00000578114.1	retained_intron	B4GALT6-004	1.45542656019766	0.25168255184609	4.8946739305712	1.33253347227498e-06	4.06069017757365e-06	4.14389502126468	2.94126133668732	0.0101111472220194	2.29025928911637	0.0374209312688705	0.140954016156821	-7.96642749131917
HAVANA	transcript	ENSG00000118276.11	protein_coding	B4GALT6	2	ENST00000306851.9	protein_coding	B4GALT6-001	1.0090587533414	0.330639412783387	6.46663896978046	2.39662541413202e-10	1.07175154939164e-09	12.5133724271363	2.60187246066784	0.0200358149096885	5.55073359968174	6.23210658085589e-05	0.00134500990729439	-1.52271764336689
HAVANA	transcript	ENSG00000118276.11	protein_coding	B4GALT6	1	ENST00000237019.11	protein_coding	B4GALT6-003	0.787204136622686	0.372592916035658	7.29752677135491	1.16600765305823e-12	6.5949212908195e-12	17.7281065362552	1.48862419237489	-0.0205240223402352	-2.29146308981812	0.0373348041370884	0.140745648558405	-7.96426199939743
HAVANA	transcript	ENSG00000118276.11	protein_coding	B4GALT6	1	ENST00000383131.3	protein_coding	B4GALT6-005	0.659814846345184	0.400408011765956	7.98354351778602	9.90791894512713e-15	6.90370240402555e-14	22.4136086118217	1.05829636131486	-0.0206929664510505	-3.39232884009972	0.00417976781597043	0.02803220412563	-5.83000402914426
HAVANA	transcript	ENSG00000118276.11	protein_coding	B4GALT6	1	ENST00000579372.1	protein_coding	B4GALT6-002	0.619889693653352	0.104858512728235	1.93950487981788	0.0530045839669133	0.0880420289126144	-5.67396722119209	1.70927760574081	-0.00998489078346249	-0.917025155042535	0.374096538668414	0.636971594301294	-9.92287918618686
HAVANA	transcript	ENSG00000259985.1	antisense	RP11-549B18.1	2	ENST00000565978.1	antisense	RP11-549B18.1-001	0.547390508269056	0.0166340776507862	0.659944779786938	0.509594542274645	0.620544352050303	-7.32884004689435	1.2934970298597	0.000509662630689681	0.312362729626894	0.759201719031128	0.973072428297157	-10.3077852598005
ENSEMBL	transcript	ENSG00000200472.1	misc_RNA	RN7SKP44	3	ENST00000363602.1	misc_RNA	RN7SKP44-201	0.0298660139141967	-0.00875928367006869	-1.06742151408112	0.286299012754739	0.388279842226916	-6.97772280351353	0.0789788509631506	-0.00113346157656988	-0.680004990465792	0.507189285421244	0.771120840467077	-10.1164928866765
HAVANA	transcript	ENSG00000265158.1	transcribed_processed_pseudogene	LRRC37A7P	2	ENST00000583900.1	processed_transcript	LRRC37A7P-002	0.0966040959882984	0.0484404510541177	6.9048378251311	1.53893147463673e-11	7.77532461457535e-11	15.1987925852861	0.164106775811873	0.00173961925067165	3.61803592725111	0.00264815453200167	0.0199416614259504	-5.37188198284754
HAVANA	transcript	ENSG00000265158.1	transcribed_processed_pseudogene	LRRC37A7P	2	ENST00000585232.1	transcribed_processed_pseudogene	LRRC37A7P-001	0.000534307819917655	0.00347422398099647	2.26268493883293	0.0240852970322127	0.0428813201589157	-5.00144683298414	0	0	0	1	1	-10.3597524836655
HAVANA	transcript	ENSG00000263772.1	processed_pseudogene	RP11-549B18.3	1	ENST00000584628.1	processed_pseudogene	RP11-549B18.3-001	0.0113245437706579	0.0276378812122352	4.856370522057	1.6036218336475e-06	4.84495775989466e-06	3.96581184230297	0.0244507850371107	-0.000558875086562537	-0.502742716783402	0.622677380302386	0.87045663260003	-10.2258443044505
HAVANA	transcript	ENSG00000141437.8	protein_coding	SLC25A52	2	ENST00000269205.5	protein_coding	SLC25A52-001	0.14624375700722	0.131636141564116	10.0904213323988	6.58593561871707e-22	9.74559714553328e-21	38.7249161804364	0.101861435376883	0.0017905993744189	1.95526949583496	0.0700603815690002	0.221326448725536	-8.54599034748474
HAVANA	transcript	ENSG00000153339.13	protein_coding	TRAPPC8	2	ENST00000283351.8	protein_coding	TRAPPC8-001	1.01913845185668	0.132760216885728	3.93853937456631	9.36810065946403e-05	0.000233747962268036	0.0853930704055275	0.897285119234217	-7.0229282370779e-05	-0.0383867423800523	0.969901655051992	1	-10.3589650656108
HAVANA	transcript	ENSG00000153339.13	protein_coding	TRAPPC8	2	ENST00000580104.5	nonsense_mediated_decay	TRAPPC8-003	1.114158648562	0.237663024049212	4.94056088742827	1.06569909712972e-06	3.28073654978794e-06	4.35890768369265	2.31889608342909	0.00335542866738189	0.934753789316884	0.36518741990128	0.627233421269281	-9.90631245633906
HAVANA	transcript	ENSG00000153339.13	protein_coding	TRAPPC8	2	ENST00000582509.1	processed_transcript	TRAPPC8-011	0.756901709078491	0.288360656383895	7.79428710199697	3.81304381301486e-14	2.50778994422463e-13	21.087962341902	0.447228164592314	0.00618865233922772	2.13587849179574	0.0501452622874836	0.174023656159083	-8.23949138489897
HAVANA	transcript	ENSG00000153339.13	protein_coding	TRAPPC8	2	ENST00000582539.5	protein_coding	TRAPPC8-004	1.70507622435099	0.544582176970043	10.7441360222672	2.33853535371223e-24	4.50590689369813e-23	44.3076567164957	2.70691872184045	0.00368352117481754	1.496529839767	0.155914549955873	0.371576230367018	-9.2466322841179
HAVANA	transcript	ENSG00000153339.13	protein_coding	TRAPPC8	1	ENST00000581057.2	protein_coding	TRAPPC8-013	0.0534235843791956	0.0221280684853811	2.19595121898275	0.0285561123278899	0.050121119680001	-5.14863493888448	0.520804454610182	0.00855979871528372	2.24915871274672	0.040475915368205	0.149327878345481	-8.04003774414349
HAVANA	transcript	ENSG00000153339.13	protein_coding	TRAPPC8	2	ENST00000584604.1	retained_intron	TRAPPC8-012	0.366457897916038	0.197857770519356	7.12735637713939	3.61579193706412e-12	1.94495724563379e-11	16.6180430078485	0.202485183140844	-0.00127965601251707	-0.613758826136564	0.548861549933251	0.809609115623314	-10.1610094871256
HAVANA	transcript	ENSG00000153339.13	protein_coding	TRAPPC8	2	ENST00000578886.1	retained_intron	TRAPPC8-010	0.385866939310783	0.106476384635636	3.767417636688	0.000184686814308133	0.000445464360269407	-0.554311026239278	0.498024202665927	0.00332640561193766	0.877236320554549	0.394628395696327	0.659363200818208	-9.95902790328928
HAVANA	transcript	ENSG00000153339.13	protein_coding	TRAPPC8	2	ENST00000578252.1	retained_intron	TRAPPC8-009	0.524387455513096	0.184366770394291	6.23931417407086	9.40662138169138e-10	3.96757325269296e-09	11.1788100239006	0.378337448695844	0.0056928680808426	2.56192745671909	0.0220862545340583	0.0966830462894588	-7.46532766414339
HAVANA	transcript	ENSG00000153339.13	protein_coding	TRAPPC8	2	ENST00000577474.2	retained_intron	TRAPPC8-008	0.930825748268934	0.18199290672229	4.48137529214711	9.21107418338187e-06	2.56846280244037e-05	2.29000095272779	1.25496436752979	0.00265037110696763	0.664395954601253	0.516840378819641	0.780137469913728	-10.1273689352385
HAVANA	transcript	ENSG00000153339.13	protein_coding	TRAPPC8	2	ENST00000582513.5	protein_coding	TRAPPC8-002	0.38486787073973	0.067111608954709	3.75655696196353	0.000192652309623757	0.000463675101054566	-0.594007012962563	0.328100311894848	-0.000477425488583577	-0.317029497261832	0.755729680443955	0.970318984384502	-10.3062262354031
HAVANA	transcript	ENSG00000153339.13	protein_coding	TRAPPC8	2	ENST00000578658.1	protein_coding	TRAPPC8-005	0.257104172419217	-0.00132328022945331	-0.0402689841431521	0.96789482877468	0.992588524073696	-7.54553923754132	0.341764852738505	-0.00286976102898182	-0.58829029481254	0.565368229872752	0.825005789311482	-10.1769728305457
HAVANA	transcript	ENSG00000153339.13	protein_coding	TRAPPC8	2	ENST00000584876.1	processed_transcript	TRAPPC8-007	0.442976654774895	0.21692399706426	7.54991036946826	2.09571269895806e-13	1.28009207449603e-12	19.4131642989421	0.386310879425625	0.00506447538419095	1.53378758779929	0.14655977339023	0.35634831791701	-9.19452863757624
HAVANA	transcript	ENSG00000153339.13	protein_coding	TRAPPC8	2	ENST00000577426.1	processed_transcript	TRAPPC8-006	1.48829728901004	0.360040228602111	7.02184128192425	7.21806860825885e-12	3.76601326977927e-11	15.9404571608843	0.735919156809767	-0.00614061978112405	-1.56883349822629	0.138197855108586	0.342657495830894	-9.14467705397568
HAVANA	transcript	ENSG00000263924.1	antisense	RP11-210K20.2	2	ENST00000582269.1	antisense	RP11-210K20.2-001	0.0657365282129516	0.0511564584653328	3.47991303740144	0.000545644606718598	0.00124209487629022	-1.56849898287636	0.835909513891248	0.0107357037412352	3.35439805659045	0.00451316493296192	0.0296974204636443	-5.90670395256279
HAVANA	transcript	ENSG00000276486.1	processed_pseudogene	RP11-210K20.6	1	ENST00000619794.1	processed_pseudogene	RP11-210K20.6-001	0.00175040937799722	0.00148087121807918	0.905211560824535	0.365791294983409	0.475815716345733	-7.13728169358133	1.08947350929704	0.0127161404375119	3.97575468030374	0.0012893210886851	0.0117052690845933	-4.64339421627375
HAVANA	transcript	ENSG00000276282.1	sense_intronic	RP11-210K20.5	2	ENST00000616300.1	sense_intronic	RP11-210K20.5-001	1.13277086257467	0.139651242911566	3.23762693375367	0.00128567991462886	0.0027891065926369	-2.36359375910812	1.62523411554834	0.0164459672695204	4.54129218451485	0.000420994225691401	0.00515677893037148	-3.49900551607029
ENSEMBL	transcript	ENSG00000222320.1	snRNA	RNU6-1050P	3	ENST00000410388.1	snRNA	RNU6-1050P-201	0.0500212071634336	0.0441084523105588	1.52311228255366	0.128365717288349	0.194588186784751	-6.38995983365937	0.665787244374167	-0.00460820073695421	-0.432584614290953	0.671666769006133	0.902863611772778	-10.2603892010272
HAVANA	transcript	ENSG00000263823.1	antisense	RP11-326K13.4	2	ENST00000580420.1	antisense	RP11-326K13.4-001	0.2543008073644	0.0759024921700112	5.65362115357489	2.6502815418425e-08	9.62446167741586e-08	7.93051242990021	0.898346072521902	0.000157247737567338	0.113020868890825	0.911560367530701	1	-10.3529292323858
HAVANA	transcript	ENSG00000265273.1	processed_pseudogene	PGDP1	1	ENST00000581802.1	processed_pseudogene	PGDP1-001	0.00242709711636495	-0.00102144814290914	-1.14061262006145	0.254579716686259	0.351642082370586	-6.89717549137864	0.012402156987317	0.000437066312232057	1.50071166731848	0.154840175657521	0.369800748944234	-9.24083069955683
HAVANA	transcript	ENSG00000266105.1	processed_pseudogene	RP11-326K13.2	1	ENST00000582538.1	processed_pseudogene	RP11-326K13.2-001	0.00425773542315899	-0.00137662901882805	-0.581076455394994	0.561451962401416	0.668869135308837	-7.37770494467612	0.0177551385720489	0.000684781572775383	1.17281427549007	0.25973524365057	0.508633973546642	-9.65742618467751
HAVANA	transcript	ENSG00000280380.1	TEC	RP11-326K13.3	2	ENST00000624000.1	TEC	RP11-326K13.3-001	0.154203970403427	0.0728920284788591	7.91793339713316	1.5851666118039e-14	1.08221929895921e-13	21.9512466594386	0.0424962210662817	0.000744597362394548	3.02640262970673	0.00875321841241715	0.0486012809434524	-6.56413630133908
HAVANA	transcript	ENSG00000101695.8	protein_coding	RNF125	2	ENST00000217740.3	protein_coding	RNF125-001	0.778731391672259	0.109067270092903	3.55308951241831	0.000416986112307529	0.000963137064558024	-1.31761289987842	0.773159815878103	0.0043140402742472	2.05972228641568	0.0578050118707563	0.192605619420627	-8.37054883092642
HAVANA	transcript	ENSG00000101695.8	protein_coding	RNF125	2	ENST00000580209.1	nonsense_mediated_decay	RNF125-002	0.15381240595913	0.0167696116193748	0.866226755889532	0.386783201749976	0.497895927820195	-7.17173163455117	0.225650259284172	0.00228735326743936	0.977277463043459	0.344419681728562	0.604445422446837	-9.86543427182518
HAVANA	transcript	ENSG00000101695.8	protein_coding	RNF125	2	ENST00000583384.5	processed_transcript	RNF125-003	0.328997627393978	0.0542906686351184	1.97942748630591	0.0483184548961888	0.0809178308672499	-5.59639736415465	0.73003316316796	-9.05020188143294e-05	-0.0236059793280727	0.981487961113765	1	-10.3594547001949
HAVANA	transcript	ENSG00000101695.8	protein_coding	RNF125	2	ENST00000583814.5	retained_intron	RNF125-004	0.160064539245244	-0.00764666585510385	-0.449465622504626	0.653291468327822	0.750251500753464	-7.44543393871244	0.136423174120522	-0.00112736177120733	-0.501229230404007	0.623716034821133	0.87045663260003	-10.226642481728
HAVANA	transcript	ENSG00000101695.8	protein_coding	RNF125	2	ENST00000580863.1	retained_intron	RNF125-005	0.00372034460078495	0.00505859094356178	1.35945611007834	0.1746176964055	0.254664689675808	-6.62467745037492	0.0651117544069631	0.00138873988112912	1.05234457748989	0.3098245144882	0.565632071229546	-9.78940847941232
HAVANA	transcript	ENSG00000263917.1	processed_transcript	RP11-53I6.2	2	ENST00000583184.1	processed_transcript	RP11-53I6.2-001	0.129786624267495	-0.0297445689441693	-0.815834916916768	0.414984823719286	0.527087261664495	-7.21402150937294	0.468619676242825	-0.000320463002536938	-0.0553320596021771	0.956627407199174	1	-10.3581165232188
HAVANA	transcript	ENSG00000274275.1	sense_intronic	RP11-326K13.5	2	ENST00000620744.1	sense_intronic	RP11-326K13.5-001	0.216944267188457	-0.00889759070434489	-0.317072374432133	0.751321645562288	0.832012049422814	-7.49612372648461	0.246463002784976	-0.000761780699985796	-0.287638373286963	0.777684453643399	0.987205183859718	-10.3156639904954
HAVANA	transcript	ENSG00000214917.3	processed_pseudogene	RP11-53I6.1	1	ENST00000484967.1	processed_pseudogene	RP11-53I6.1-001	0.0558114709262685	0.00677373735864455	0.58107980254268	0.561449708399775	0.668869135308837	-7.37770300246091	0.0949088497717857	0.00138524118018634	0.851027452440189	0.408557435016343	0.673883919725768	-9.98205074098315
HAVANA	transcript	ENSG00000265008.1	antisense	RP11-53I6.3	2	ENST00000582233.1	antisense	RP11-53I6.3-001	0.292376648087939	0.0224033120751219	0.921622933406865	0.357171810041542	0.466612017563532	-7.12232733012568	0.129505368838097	0.00244904075006055	1.3336375058083	0.202848097616829	0.442823360672869	-9.46308929856562
HAVANA	transcript	ENSG00000134758.13	protein_coding	RNF138	2	ENST00000261593.7	protein_coding	RNF138-001	1.44579565163401	0.325408181945859	8.22134048201311	1.76131640002572e-15	1.32446300573538e-14	24.1139268850153	2.18081861774568	0.00801398434452127	2.41552891967853	0.0293947638583574	0.118446125596062	-7.73833085383826
HAVANA	transcript	ENSG00000134758.13	protein_coding	RNF138	2	ENST00000585103.5	processed_transcript	RNF138-003	0.00348581271863999	4.61608165548079e-05	0.0226712873294875	0.981921565577472	1	-7.54609263453931	0.0225323564081553	-0.000165447897072001	-0.301407331220229	0.767373453840593	0.979322635277394	-10.311355460584
HAVANA	transcript	ENSG00000134758.13	protein_coding	RNF138	2	ENST00000578914.1	protein_coding	RNF138-004	0.786251695190891	0.228787780283254	6.93609662954384	1.25835145369881e-11	6.41197486087745e-11	15.3959332626813	0.428109389612066	-0.000927813783298965	-0.27616797598235	0.78630744253718	0.993602553600458	-10.3191011844172
HAVANA	transcript	ENSG00000134758.13	protein_coding	RNF138	2	ENST00000580519.1	processed_transcript	RNF138-006	0.047372229388303	0.00228062801034108	0.250562901937324	0.802255466507499	0.871693452789424	-7.5149834242277	0.00940250892842201	7.16381632641676e-05	0.164938496204099	0.87126459979265	1	-10.3452279307913
HAVANA	transcript	ENSG00000134758.13	protein_coding	RNF138	2	ENST00000578107.5	protein_coding	RNF138-007	0.02995157185226	0.0114679749428576	1.04776127746446	0.295257145099538	0.398349746353455	-6.99845342337337	0.0667889609083461	-0.00110466647948596	-0.720573721049082	0.482601785407498	0.748897975168963	-10.0871204718509
HAVANA	transcript	ENSG00000134758.13	protein_coding	RNF138	2	ENST00000583733.1	retained_intron	RNF138-005	0.907646565013579	0.120438532067774	2.54236919407664	0.0113122833092177	0.0213494961684788	-4.33773211247376	1.14968328067592	-0.00973770049844441	-2.17332002635607	0.0467340459997275	0.165480154444084	-8.17414449410946
HAVANA	transcript	ENSG00000134758.13	protein_coding	RNF138	2	ENST00000257190.9	protein_coding	RNF138-002	0.688904177602732	0.297858895366772	5.87718170287936	7.65024766182212e-09	2.93808158555009e-08	9.13760919532364	1.61823333002806	0.0129908307545631	3.52068260619919	0.00322397457918881	0.0230697624357676	-5.56978019189449
HAVANA	transcript	ENSG00000134758.13	protein_coding	RNF138	2	ENST00000580499.1	protein_coding	RNF138-008	0.436085789305103	0.0667182275137458	1.51366324779284	0.130746011296298	0.197801472761225	-6.40423038656612	0.286236939993616	-0.00577531370001158	-1.6486314979498	0.120664548807986	0.322469255679793	-9.02822007403276
HAVANA	transcript	ENSG00000134758.13	protein_coding	RNF138	2	ENST00000577999.1	protein_coding	RNF138-009	0.0655799298599909	0.0722693414155596	2.62893819360694	0.00883003320802999	0.0169661769173187	-4.11703149081556	0.235361749479985	0.00276722617558637	0.730987461528323	0.476407511551934	0.742740329321969	-10.0793249738141
HAVANA	transcript	ENSG00000263393.1	antisense	RP11-53I6.4	2	ENST00000583138.1	antisense	RP11-53I6.4-001	0.219674421115675	-0.0107988236950452	-0.54105258772816	0.588713410356251	0.693543982485704	-7.40013030594293	1.07301967492243	0.0102292550549864	2.98263381852842	0.00955892573201889	0.0519055797475212	-6.65083461091364
HAVANA	transcript	ENSG00000141441.15	protein_coding	GAREM1	1	ENST00000583696.1	protein_coding	GAREM1-004	0.225348518447239	0.0221809357537726	1.06889850604018	0.285633542270598	0.387529831936235	-6.97614990553203	0.865650410589597	0.00345031090262046	1.29418308024929	0.21578980672267	0.460658574442117	-9.51261153282447
HAVANA	transcript	ENSG00000141441.15	protein_coding	GAREM1	2	ENST00000399218.8	protein_coding	GAREM1-001	1.33376693224682	0.574597281399123	11.9140174695863	5.75148627969794e-29	1.85184471695018e-27	54.824902833145	2.25848458586151	0.00919327217887261	3.05877506431792	0.00820072092481421	0.0462938449631776	-6.49982776771298
HAVANA	transcript	ENSG00000141441.15	protein_coding	GAREM1	2	ENST00000269209.6	protein_coding	GAREM1-002	0.360451558087149	0.25592825852314	8.44570107761836	3.33676796457755e-16	2.7030723964934e-15	25.7528444625906	0.790273672061654	0.000677352260098638	0.156108243087327	0.878095405486556	1	-10.3467402253082
HAVANA	transcript	ENSG00000141441.15	protein_coding	GAREM1	2	ENST00000578619.1	processed_transcript	GAREM1-003	0.401772018998274	0.373397582815857	7.53602989735438	2.30583886304526e-13	1.40268293874298e-12	19.3193032281974	1.17206877681987	0.0161662785628952	2.74601111100517	0.0153467509622153	0.073831432834925	-7.11369797072793
ENSEMBL	transcript	ENSG00000199373.1	rRNA	RNA5SP453	3	ENST00000362503.1	rRNA	RNA5SP453-201	0.483774067785835	0.0708963191817075	0.944348953823328	0.345449554255368	0.454012414454231	-7.10117682724658	0.939305653999408	-0.000173087976430879	-0.0133895054806502	0.989499112467277	1	-10.3596566779841
HAVANA	transcript	ENSG00000141434.11	protein_coding	MEP1B	2	ENST00000581184.5	protein_coding	MEP1B-004	0.139181112470425	0.0652616743271806	3.75460468850797	0.000194118061921048	0.000466996887447605	-0.601131133111536	0.104002788509657	-0.000693787618693582	-0.503202404092592	0.622362076681244	0.87045663260003	-10.2256014159461
HAVANA	transcript	ENSG00000141434.11	protein_coding	MEP1B	2	ENST00000269202.10	protein_coding	MEP1B-001	0.0366783896515133	0.0627172993326036	8.39524338278683	4.86460862909014e-16	3.87554848473541e-15	25.3813639991028	0.243008306724543	0.0072259877756389	3.49673785626367	0.00338393007800684	0.0239172617804306	-5.61839427174767
HAVANA	transcript	ENSG00000141434.11	protein_coding	MEP1B	1	ENST00000581447.1	protein_coding	MEP1B-002	0.021911392422818	0.0233535704911132	4.41129770543429	1.26032836296362e-05	3.4634302276604e-05	1.99056811636687	0.140658155691953	-0.000157480788997658	-0.0898716439224108	0.929616050056727	1	-10.3554373963511
HAVANA	transcript	ENSG00000141434.11	protein_coding	MEP1B	2	ENST00000579919.1	retained_intron	MEP1B-003	0.0168450772323208	0.0308189679124179	6.15897271415447	1.51075461016701e-09	6.24055544342313e-09	10.7168968089458	0.164376557330698	0.00200711641406215	1.300290895863	0.213744291163655	0.45788593928371	-9.50502196310936
HAVANA	transcript	ENSG00000265279.1	processed_pseudogene	CLUHP6	1	ENST00000580789.1	processed_pseudogene	CLUHP6-001	0.150109335401101	0.0266374377730889	1.77911331207454	0.075831395395194	0.121773342341765	-5.96990232977306	0.462961052206275	0.0101992589601649	6.48051431264801	1.20883507905425e-05	0.000455413867539318	0.189794250865109
HAVANA	transcript	ENSG00000263904.1	sense_intronic	RP11-344B2.3	2	ENST00000581134.1	sense_intronic	RP11-344B2.3-001	0.68455523392119	0.0572003691838892	1.41441445389593	0.157865510526953	0.23326298891933	-6.54880351534109	0.76008373398459	0.00683488719500124	2.04404891368427	0.0595092576870636	0.196706595569957	-8.39720036561758
ENSEMBL	transcript	ENSG00000222395.2	misc_RNA	Y_RNA	3	ENST00000410463.2	misc_RNA	Y_RNA.597-201	2.13584547866081	-0.0592880757406719	-0.52199296313374	0.601907458152469	0.705550102424812	-7.4102477847388	3.37462049627627	0.0261039095762804	1.85766002581717	0.083594563323017	0.250911420561177	-8.70507680278017
HAVANA	transcript	ENSG00000264982.1	antisense	RP11-344B2.2	2	ENST00000579580.1	antisense	RP11-344B2.2-001	0.0200444073590969	0.026174402897841	4.47936703124809	9.29475237578565e-06	2.59080308652068e-05	2.28135928753921	0.935252965691933	0.0215346513636317	4.35467748328724	0.000607131711115242	0.00674391640363538	-3.87468701745639
ENSEMBL	transcript	ENSG00000262477.1	lincRNA	AC021224.1	3	ENST00000573479.1	lincRNA	AC021224.1-201	0.180592084786006	0.108034494358191	3.9621214898414	8.51466391095128e-05	0.000213440297756553	0.175644564399284	0.830249290331438	0.0076339392311863	1.48280367010458	0.159485023004313	0.377256863216142	-9.26559145963028
HAVANA	transcript	ENSG00000215492.6	processed_pseudogene	HNRNPA1P7	2	ENST00000521273.1	processed_pseudogene	HNRNPA1P7-001	0.379561410866771	0.15551884055049	5.63870058700492	2.87536063640638e-08	1.04062436474151e-07	7.85141124818018	0.452011484356293	0.00751017541825328	1.23674338658582	0.235795365854024	0.48804284230658	-9.58258618416713
HAVANA	transcript	ENSG00000260389.1	transcribed_processed_pseudogene	WBP11P1	2	ENST00000567636.1	processed_transcript	WBP11P1-002	0.0773482122285062	-0.0157149193681837	-1.98729603633465	0.047437261868221	0.0795696462917197	-5.5809251842659	0.199483528689855	0.00438607827842787	3.94274983374131	0.00137744741752611	0.0122953158451399	-4.71058520052566
HAVANA	transcript	ENSG00000260389.1	transcribed_processed_pseudogene	WBP11P1	1	ENST00000562560.1	transcribed_processed_pseudogene	WBP11P1-001	0.00449610940392164	0.00795696279311245	2.5935783503973	0.00977801943947579	0.018653367737363	-4.2080474205197	0.0666123121147667	0.00229908565334497	1.88801574986218	0.0791531286466142	0.241427502429927	-8.65612828977732
HAVANA	transcript	ENSG00000263688.1	lincRNA	RP11-386P4.1	2	ENST00000578349.1	lincRNA	RP11-386P4.1-001	0.31255478094918	-0.027084224162226	-0.73318698043404	0.463789579850331	0.576174709949528	-7.2779091454699	0.446033982737576	0.0123117384201763	4.18593401934074	0.00084781938341252	0.00859892317424559	-4.21623970647288
HAVANA	transcript	ENSG00000197705.9	protein_coding	KLHL14	2	ENST00000359358.8	protein_coding	KLHL14-001	0.147730135118118	-0.00967675264034493	-0.459996329874839	0.64571973638751	0.743769239111126	-7.440650783699	0.688566883454139	0.0013378778261758	0.862902496679263	0.402206560455134	0.667379439144127	-9.97169733563491
HAVANA	transcript	ENSG00000197705.9	protein_coding	KLHL14	2	ENST00000358095.4	protein_coding	KLHL14-002	0.0067269781325361	0.00269254840070606	1.39648546268296	0.163190804447355	0.240072457455474	-6.57388363138696	0.0408540645885731	0.000635884958495356	0.898033012805424	0.383804291259629	0.647462298651371	-9.94031280245248
HAVANA	transcript	ENSG00000197705.9	protein_coding	KLHL14	2	ENST00000583263.1	protein_coding	KLHL14-003	0.00252255264928094	0.00255491935701663	1.14533262990537	0.252621822738061	0.349338103489678	-6.89179873382989	0.0138833522930285	0.000369132546352688	0.830247161806798	0.419828837795119	0.685661903238196	-9.99985534824689
HAVANA	transcript	ENSG00000228835.1	antisense	AC012123.1	1	ENST00000426194.1	antisense	AC012123.1-001	0.0302294719755471	0.011313170462212	2.80114101252	0.00529045546511793	0.0105281730572767	-3.65667868719113	0.0372581468753718	0.000801602518281168	1.2350641949228	0.236401388821295	0.488792455395213	-9.58459332595014
HAVANA	transcript	ENSG00000243355.1	processed_pseudogene	RP11-57G22.1	1	ENST00000485809.1	processed_pseudogene	RP11-57G22.1-001	0.023936545820114	0.00250840344501588	0.251620196342835	0.801438506651718	0.871065428556375	-7.5147181737619	0.0524458092583328	0.00170561282028898	1.01635364347795	0.326083042511972	0.58387964837809	-9.82646786151337
HAVANA	transcript	ENSG00000263765.5	antisense	RP11-746B8.1	2	ENST00000583612.5	antisense	RP11-746B8.1-005	0.000343567547405328	0.00117101329586475	1.94247786485813	0.0526429514358202	0.0874857329691264	-5.66824432888239	0.00458235165352804	-0.000244392088188162	-1.17131866038004	0.260316874498241	0.509314366227334	-9.65913794075668
HAVANA	transcript	ENSG00000263765.5	antisense	RP11-746B8.1	2	ENST00000582239.1	antisense	RP11-746B8.1-002	0.558980837093327	0.266273120851039	7.424856560677	4.9327158572403e-13	2.90155064400231e-12	18.5725050774656	0	0	0	1	1	-10.3597524836655
HAVANA	transcript	ENSG00000263765.5	antisense	RP11-746B8.1	2	ENST00000578782.1	antisense	RP11-746B8.1-006	0.000480412703652449	5.7276164075553e-06	0.00684645454539863	0.994540105591879	1	-7.5463260208105	0	0	0	1	1	-10.3597524836655
HAVANA	transcript	ENSG00000263765.5	antisense	RP11-746B8.1	2	ENST00000579160.1	antisense	RP11-746B8.1-004	0.00103284833336926	-0.000636373206145826	-0.534695198813962	0.593099421544978	0.697601729090207	-7.40354529612142	0	0	0	1	1	-10.3597524836655
HAVANA	transcript	ENSG00000263765.5	antisense	RP11-746B8.1	2	ENST00000580366.1	antisense	RP11-746B8.1-001	0.000771713060129046	0.000769566041805939	0.800750399115826	0.423658231652258	0.53592406180327	-7.22618930826343	0.0339610683255691	0.000737294924266172	0.928299578502085	0.36841374971892	0.63076184396466	-9.91237628929276
HAVANA	transcript	ENSG00000166960.16	protein_coding	CCDC178	2	ENST00000581852.5	protein_coding	CCDC178-007	0.0112614253343877	0.00752720231289293	1.96811269258571	0.0496097348838893	0.0828676624245022	-5.61854008583801	0	0	0	1	1	-10.3597524836655
ENSEMBL	transcript	ENSG00000166960.16	protein_coding	CCDC178	3	ENST00000403303.5	protein_coding	CCDC178-201	0.00807083190842476	-0.00595512495899016	-1.8265730714293	0.0683628102903177	0.11087945016934	-5.88495854100122	0.0299676402139586	-0.000636591151330727	-0.776461288461768	0.449929467054497	0.71632662783871	-10.0440715044858
HAVANA	transcript	ENSG00000166960.16	protein_coding	CCDC178	2	ENST00000581524.5	protein_coding	CCDC178-009	0.0143623445435066	0.00944871285884917	2.25030856648153	0.0248652496841961	0.0441502979894255	-5.02907033478067	0.0576727901419764	0.0014225852180673	1.37648125441803	0.189510295590335	0.423665040516839	-9.40800097250568
HAVANA	transcript	ENSG00000166960.16	protein_coding	CCDC178	2	ENST00000383096.7	protein_coding	CCDC178-002	0.00242359558521198	0.00252197774533284	1.35039820592331	0.177501992913065	0.258292058845562	-6.63689611043856	0.0142329316203685	0.000108441383774236	0.165835510061221	0.870571282295462	1	-10.3450696680149
HAVANA	transcript	ENSG00000166960.16	protein_coding	CCDC178	2	ENST00000300227.12	protein_coding	CCDC178-001	0.0099527762755444	0.0148383914662483	4.37047420736625	1.51000268550823e-05	4.11313524563972e-05	1.81814575001974	0.0169066574624641	0.000458272830371864	0.84888225764511	0.409711711866259	0.675112940361903	-9.98390721515763
HAVANA	transcript	ENSG00000166960.16	protein_coding	CCDC178	2	ENST00000579916.5	protein_coding	CCDC178-008	0.000895882471395808	-0.000128573262540578	-0.149143083859709	0.881501141890773	0.930834348297504	-7.53523596774069	0	0	0	1	1	-10.3597524836655
ENSEMBL	transcript	ENSG00000166960.16	protein_coding	CCDC178	3	ENST00000406524.6	protein_coding	CCDC178-202	0.017984275798311	0.024814473528865	4.55266646102636	6.66695790620338e-06	1.8857363242315e-05	2.59908233885559	0.0308948070964328	-0.000347120397790895	-0.490435669320507	0.631147199102028	0.871521948910036	-10.2322673004784
HAVANA	transcript	ENSG00000166960.16	protein_coding	CCDC178	2	ENST00000583930.5	protein_coding	CCDC178-006	0.00458402511318869	0.00203945366705885	0.748760179981988	0.454355464739459	0.5667808372387	-7.2663909705007	0.00607000341761151	-0.000323733515605947	-1.19279032839611	0.252061902972027	0.500860175563368	-9.6343905830427
HAVANA	transcript	ENSG00000166960.16	protein_coding	CCDC178	2	ENST00000579947.5	protein_coding	CCDC178-003	0.0384349211207204	0.0335324293570246	4.84057469040539	1.73026779030475e-06	5.20697261155531e-06	3.89274307917779	0.110364698553003	0.00423577087176657	2.97280529576531	0.00974965034922278	0.0526776635943731	-6.67026191048836
HAVANA	transcript	ENSG00000166960.16	protein_coding	CCDC178	2	ENST00000577268.1	retained_intron	CCDC178-012	0.0307388188991281	0.0183475152377298	2.65446276644425	0.00819780806876827	0.0158353592287913	-4.05058662568707	0.0661542481063018	0.000478462025533977	0.461697640615301	0.651133220435246	0.886409005430634	-10.2466650074716
HAVANA	transcript	ENSG00000166960.16	protein_coding	CCDC178	2	ENST00000399177.7	non_stop_decay	CCDC178-005	0.0477619920304792	0.0542978012986053	6.36888694242626	4.33563101019007e-10	1.89184200732091e-09	11.9345268945969	0.0811749808256508	-0.000171773214685135	-0.144967945665926	0.886727463844977	1	-10.3485298438692
HAVANA	transcript	ENSG00000166960.16	protein_coding	CCDC178	2	ENST00000577766.5	protein_coding	CCDC178-010	0.0126730885058999	-0.00291611007249337	-0.62398702781256	0.53292199166528	0.642612841674969	-7.35188771826314	0.0178747346248876	-0.00074952528729309	-2.03218472569244	0.0608298005081253	0.19991106941621	-8.41729966515384
HAVANA	transcript	ENSG00000166960.16	protein_coding	CCDC178	2	ENST00000583550.1	processed_transcript	CCDC178-011	0.0192765402417246	0.0297208857973805	3.64096940703162	0.000300051056438688	0.000705066323249674	-1.00976335516519	0	0	0	1	1	-10.3597524836655
HAVANA	transcript	ENSG00000263450.1	antisense	RP11-680N20.1	2	ENST00000580071.1	antisense	RP11-680N20.1-001	0.00116904444731404	0.000567024295347475	0.411708495829227	0.680730338183266	0.773787460344905	-7.46167373922863	0.0197535239621301	0.000150503039711467	0.166173263874712	0.870310255021497	1	-10.3450098555115
HAVANA	transcript	ENSG00000267642.1	lincRNA	RP11-258B16.1	2	ENST00000591558.1	lincRNA	RP11-258B16.1-001	0.126906174381389	0.0472458385738022	6.81479099112098	2.73716197609061e-11	1.34723784580127e-10	14.6350045936363	0.0204536952586483	0.000322684150878175	1.17679820647518	0.258190784717121	0.507077274011644	-9.65285769919692
HAVANA	transcript	ENSG00000141431.10	protein_coding	ASXL3	2	ENST00000269197.10	protein_coding	ASXL3-002	0.797314641771313	0.394011739159342	11.0334450322057	1.79857565215626e-25	3.91333874358717e-24	46.8482323707615	1.84181196426164	0.0131317458274175	6.10580149820988	2.30777261203509e-05	0.000693595832868648	-0.48678149047536
HAVANA	transcript	ENSG00000141431.10	protein_coding	ASXL3	2	ENST00000592288.5	nonsense_mediated_decay	ASXL3-001	0.730221302164874	0.308336818967246	8.48513431927897	2.48245802771995e-16	2.0397753379732e-15	26.0443199700745	1.42420610071998	0.0183984724784	4.35893963877298	0.00060205285842242	0.00670442513621221	-3.86608076407811
HAVANA	transcript	ENSG00000141431.10	protein_coding	ASXL3	2	ENST00000593195.5	nonsense_mediated_decay	ASXL3-003	0.419116332948137	0.0633003580151455	1.64468699308231	0.100665786743452	0.156924966601147	-6.19850717044045	0.386968149608035	0.00256192732283964	0.789134055570483	0.442717644266269	0.709107181848367	-10.0338978024793
HAVANA	transcript	ENSG00000141431.10	protein_coding	ASXL3	2	ENST00000590189.5	protein_coding	ASXL3-004	0.955713785006116	0.237684135384323	3.6539085150618	0.000285696707300563	0.000673156010947548	-0.963834293259224	0.187898625958103	-0.00303939050903004	-0.597368792491008	0.559454080742869	0.819663631442885	-10.1713563931939
HAVANA	transcript	ENSG00000141431.10	protein_coding	ASXL3	2	ENST00000592541.5	nonsense_mediated_decay	ASXL3-005	0.426781342451694	0.218243155577154	5.68441646580401	2.23863682262605e-08	8.19029539154838e-08	8.09435400497393	0.394182543626117	0.00639057959525859	1.44106097102367	0.170765101031568	0.394857863272349	-9.3224515755167
HAVANA	transcript	ENSG00000141431.10	protein_coding	ASXL3	2	ENST00000592349.5	processed_transcript	ASXL3-006	0.356040136354253	0.110379047148635	4.56005837249352	6.44562997009188e-06	1.82539452751414e-05	2.6313866938914	0.345989081728395	0.00231084056053381	0.999921106829961	0.333707026667361	0.592480860843417	-9.84301646699282
HAVANA	transcript	ENSG00000141431.10	protein_coding	ASXL3	2	ENST00000586948.1	processed_transcript	ASXL3-007	0.382209311806365	0.175322908786681	6.3695190295716	4.31914420821906e-10	1.88501233053574e-09	11.9382458348509	0.745412879571024	0.00656750896801134	1.97571224356597	0.0674902214320711	0.215460702140602	-8.51206427995355
HAVANA	transcript	ENSG00000141431.10	protein_coding	ASXL3	2	ENST00000586327.5	protein_coding	ASXL3-008	0.202903032792624	-0.0656706737870166	-1.94875922405423	0.0518856890727489	0.0863434057645679	-5.65612454301102	0.435129850121778	-0.00263011782410593	-0.63095741941653	0.537865225889958	0.799253078147274	-10.1498664598952
HAVANA	transcript	ENSG00000141431.10	protein_coding	ASXL3	2	ENST00000588038.5	nonsense_mediated_decay	ASXL3-009	0.900919713413767	-0.0136808054725992	-0.308891589839841	0.757533251377168	0.837050106956595	-7.49868179317956	0.504635202011186	-2.35135627929799e-05	-0.00870870336050375	0.993169964367134	1	-10.3597119542136
HAVANA	transcript	ENSG00000141431.10	protein_coding	ASXL3	2	ENST00000585426.5	nonsense_mediated_decay	ASXL3-010	0.330071463081762	0.13068354392405	4.9574780355087	9.80993659499348e-07	3.03232781250563e-06	4.43863519717583	0.0597942610385287	-0.000142600479446912	-0.124686390010931	0.902480072341903	1	-10.3514488001965
HAVANA	transcript	ENSG00000141431.10	protein_coding	ASXL3	2	ENST00000588741.5	nonsense_mediated_decay	ASXL3-011	0.978150831327947	0.110350004245789	2.14121901738058	0.0327413844523168	0.0567891225910044	-5.26612645479752	1.49021680265005	-0.0029111073623284	-0.513913357134929	0.61503712952473	0.870192551441446	-10.2198813382449
HAVANA	transcript	ENSG00000141431.10	protein_coding	ASXL3	2	ENST00000590225.5	nonsense_mediated_decay	ASXL3-012	0.00213891250699897	0.00761256852476321	3.18633028026423	0.00153138888219138	0.00328757493459134	-2.52488452706687	0	0	0	1	1	-10.3597524836655
HAVANA	transcript	ENSG00000141431.10	protein_coding	ASXL3	2	ENST00000593235.1	nonsense_mediated_decay	ASXL3-013	0.1396771681572	-0.0257660583929101	-0.946001769430711	0.344606722485117	0.453095689855835	-7.09961857013462	0.341464100074244	0.00289840250896078	0.637606891261085	0.533646719956932	0.795590360272609	-10.145480088602
HAVANA	transcript	ENSG00000141431.10	protein_coding	ASXL3	2	ENST00000590973.1	nonsense_mediated_decay	ASXL3-014	0.89984562611413	0.23459220065528	4.18246009107459	3.40827900537909e-05	8.92449361848384e-05	1.04326245139506	1.35710210002283	-0.00669920367529802	-1.1562263579218	0.266241973266328	0.51557541378314	-9.67630995639239
HAVANA	transcript	ENSG00000101746.15	protein_coding	NOL4	2	ENST00000261592.9	protein_coding	NOL4-001	1.14933666542691	0.523473564706013	12.408428350518	5.4132880228736e-31	2.21075981837265e-29	59.452719564079	2.77169372369058	0.0116532943434517	4.40043215302873	0.000554827187721867	0.00630760710120425	-3.78235762954655
HAVANA	transcript	ENSG00000101746.15	protein_coding	NOL4	1	ENST00000535384.5	protein_coding	NOL4-006	0.491358118576215	0.154388848580781	5.49420161715691	6.27369042692177e-08	2.19150208959484e-07	7.09489315130995	0.614028561890644	-7.36934961500171e-05	-0.0434062056023948	0.965968473633716	1	-10.3587456902535
HAVANA	transcript	ENSG00000101746.15	protein_coding	NOL4	2	ENST00000586314.5	nonsense_mediated_decay	NOL4-004	0.7903055771894	0.230087445452383	7.02455186149928	7.09173545162913e-12	3.70334244795471e-11	15.9577602442789	1.45167953350939	0.00252591125613038	0.857012523230108	0.405348349605496	0.67066311032709	-9.97684878958301
HAVANA	transcript	ENSG00000101746.15	protein_coding	NOL4	2	ENST00000589544.5	protein_coding	NOL4-002	0.108483204161845	0.0628068127934126	4.26557752178293	2.38697549616336e-05	6.35786701715713e-05	1.38192006181598	0.286521666652847	-0.000712021082109524	-0.23324889633902	0.818821373982184	1	-10.3307328152979
HAVANA	transcript	ENSG00000101746.15	protein_coding	NOL4	2	ENST00000538587.5	protein_coding	NOL4-005	0.119520307031282	0.162366739538764	5.76970745028821	1.39713190511644e-08	5.21847043613599e-08	8.55220272679232	0.142315661361622	-0.00261076467068943	-1.05920552731798	0.306793410886895	0.562370609979097	-9.78221801804833
HAVANA	transcript	ENSG00000101746.15	protein_coding	NOL4	2	ENST00000590712.5	protein_coding	NOL4-003	0.0120229014439993	0.00652043707393446	0.602410894788584	0.547175013077324	0.655794103908941	-7.36509852466319	0.364866997444151	-0.00494605873635013	-1.03323186197299	0.318383454704493	0.575508807742134	-9.80922715739991
HAVANA	transcript	ENSG00000101746.15	protein_coding	NOL4	1	ENST00000586553.1	protein_coding	NOL4-014	0.711794536953096	0.229503265002512	5.988204264854	4.06753775255055e-09	1.60706969374993e-08	9.75219866747274	1.51601902195117	0.00910301319063245	1.38463191703598	0.187055482072809	0.419916630905873	-9.3973687441328
HAVANA	transcript	ENSG00000101746.15	protein_coding	NOL4	2	ENST00000588280.5	processed_transcript	NOL4-010	1.70868587667541	0.370426378492823	7.04941141873878	6.02996177231619e-12	3.17172824567624e-11	16.1167070868406	2.76789425597054	0.00798322472192905	1.78750636596353	0.0947214953940787	0.273198758244917	-8.81630421300158
HAVANA	transcript	ENSG00000101746.15	protein_coding	NOL4	2	ENST00000591917.5	nonsense_mediated_decay	NOL4-012	0.514949540251775	0.0644492904600242	2.03260223352959	0.0426230525384104	0.0722190449432469	-5.49066318490461	0.189130673683248	0.00105560858762708	0.540703734755483	0.596901968450689	0.853757700860764	-10.2050662968676
HAVANA	transcript	ENSG00000101746.15	protein_coding	NOL4	2	ENST00000587971.5	processed_transcript	NOL4-013	0.0961931790139374	0.0609626862044927	4.29965343952482	2.05916234930863e-05	5.52488988419741e-05	1.52255065364745	0.479592716887257	5.35835094948078e-05	0.0165124653137847	0.98705010747668	1	-10.3596067752515
HAVANA	transcript	ENSG00000101746.15	protein_coding	NOL4	2	ENST00000587953.5	processed_transcript	NOL4-011	0.659942712146429	0.103377943885836	2.57823755967455	0.0102168704240965	0.0194249089466577	-4.24716140072427	0.424717567989288	0.0124334140810076	3.95162185648243	0.00135317329062551	0.0121430817169427	-4.69252156434759
HAVANA	transcript	ENSG00000101746.15	protein_coding	NOL4	2	ENST00000586309.1	nonsense_mediated_decay	NOL4-009	0.276925851480249	0.037072130865023	1.60724615260257	0.108634556661958	0.167873842946859	-6.25901799387012	0.230824509408596	-0.000704319965778623	-0.289611448246234	0.776204186551888	0.986140112132918	-10.3150588029443
HAVANA	transcript	ENSG00000101746.15	protein_coding	NOL4	2	ENST00000590846.1	processed_transcript	NOL4-007	0.652931091297886	0.22533952549396	5.32550132909213	1.52706730637345e-07	5.1268851056125e-07	6.23371256212341	2.27437663290561	0.00893840267120251	1.75616619425626	0.100103200443973	0.283634157261941	-8.86511058406502
HAVANA	transcript	ENSG00000101746.15	protein_coding	NOL4	2	ENST00000588355.1	processed_transcript	NOL4-008	1.14815326803562	0.486299890922719	9.6111322926591	3.56184824797081e-20	4.38727330157318e-19	34.7791604910732	1.51232700051562	0.0136446687378419	1.44633246975375	0.169305051789634	0.39263442351714	-9.31533777233706
ENSEMBL	transcript	ENSG00000199204.1	misc_RNA	Y_RNA	3	ENST00000362334.1	misc_RNA	Y_RNA.5-201	1.53478049856602	0.0589266727913713	0.582830195869092	0.560271578392395	0.667803165577997	-7.37668578897547	1.92726122332097	-0.0306132841153402	-2.06498836110083	0.0572425352556445	0.191260871216293	-8.36156914622633
HAVANA	transcript	ENSG00000280406.1	TEC	RP11-379L18.2	2	ENST00000623479.1	TEC	RP11-379L18.2-001	0.697228049219396	0.286996714411647	7.93184815319694	1.43514380336605e-14	9.84105764811746e-14	22.0490586625267	1.49362728250961	0.00724013553560472	2.12576330694913	0.051105634932821	0.176378100336159	-8.25704411033041
HAVANA	transcript	ENSG00000267746.1	antisense	RP11-379L18.1	2	ENST00000587528.1	antisense	RP11-379L18.1-001	0.0784459702558531	0.085148513155681	6.61171880142463	9.81105700642609e-11	4.56773497079688e-10	13.3861663566919	1.47820957522994	0.0084873022198817	2.39581321189872	0.0305395034107114	0.121755134173432	-7.77458609288937
HAVANA	transcript	ENSG00000278052.1	lincRNA	RP11-379L18.3	2	ENST00000620598.1	lincRNA	RP11-379L18.3-001	0.109611853219066	0.112031880875121	7.67949711497494	8.53334587812147e-14	5.42255166954494e-13	20.296033707254	0.343303983220686	0.00433607104409688	2.32456385264803	0.0350383539343026	0.134465698896241	-7.90451070468801
ENSEMBL	transcript	ENSG00000134769.21	protein_coding	DTNA	3	ENST00000283365.13	protein_coding	DTNA-201	1.65824073583684	0.500766182911308	9.02946511744218	3.78890234681837e-18	3.76148177694601e-17	30.1695562048339	2.32523237006763	0.00211817831841256	0.59794549760619	0.55907951256007	0.81931039045302	-10.1709968459709
HAVANA	transcript	ENSG00000134769.21	protein_coding	DTNA	2	ENST00000596745.5	protein_coding	DTNA-024	0.396865476446571	0.191500389226013	6.23748411321273	9.50921387164448e-10	4.00869340855423e-09	11.1682313221164	0.0435889493044315	0.00100544913936772	1.34548756345998	0.199085355004945	0.437429298090258	-9.44798793759424
HAVANA	transcript	ENSG00000134769.21	protein_coding	DTNA	2	ENST00000315456.10	protein_coding	DTNA-004	1.42249526418368	-0.103656226383501	-1.67139155092138	0.0952729399791179	0.149393141357956	-6.15450596739203	1.94167025981909	-0.00540615931657394	-1.69234012742351	0.1119013475816	0.306323094804678	-8.9627540424912
HAVANA	transcript	ENSG00000134769.21	protein_coding	DTNA	2	ENST00000588771.1	processed_transcript	DTNA-011	0.602214180814318	0.100640409752313	2.8236813217198	0.004937869662539	0.00987181950344843	-3.59432596970721	0.427983660066613	0.00276343157082367	0.803244419484208	0.434774252514044	0.701118464113904	-10.0223922783136
HAVANA	transcript	ENSG00000134769.21	protein_coding	DTNA	2	ENST00000588506.1	processed_transcript	DTNA-010	1.53504593569419	0.268624702311805	4.97131693168251	9.16570901568798e-07	2.84065687585585e-06	4.50403896869711	2.41468333316187	0.017306509947728	5.27074016221836	0.000104508830173095	0.00191900407380281	-2.05983626500656
HAVANA	transcript	ENSG00000134769.21	protein_coding	DTNA	2	ENST00000590412.5	protein_coding	DTNA-013	0.868381634701802	0.0397169787186037	0.81791222147896	0.413798700971039	0.525927581548224	-7.2123281277619	2.18997052469313	0.00906989580572512	1.3216690181243	0.206706359361279	0.448030274966468	-9.47823544925698
HAVANA	transcript	ENSG00000134769.21	protein_coding	DTNA	2	ENST00000590598.5	protein_coding	DTNA-012	0.151640958896568	0.0284627588536258	1.18610227432003	0.236147824630025	0.329889533165547	-6.84443719958048	1.07045237480026	0.00643373969087753	1.38996836043748	0.185462359213574	0.417346609379752	-9.39038148424227
HAVANA	transcript	ENSG00000134769.21	protein_coding	DTNA	2	ENST00000591816.5	protein_coding	DTNA-022	0.953320583919068	0.201758623213836	4.72749046883063	2.96350538543961e-06	8.70653531706603e-06	3.3759734545213	0.584975093711461	0.00108169713037446	0.316720493250897	0.755959409350235	0.970522187276144	-10.3063301691919
HAVANA	transcript	ENSG00000134769.21	protein_coding	DTNA	2	ENST00000588125.5	protein_coding	DTNA-020	0.803467257909518	0.175991292026301	4.73977322226639	2.79671135431842e-06	8.23992298261068e-06	3.43156324559441	0.78807175200098	0.00131078192272108	0.442351917758375	0.664746518969461	0.897201190476432	-10.2558817206805
HAVANA	transcript	ENSG00000134769.21	protein_coding	DTNA	2	ENST00000598334.5	protein_coding	DTNA-025	0.04051146085179	0.00330625368364665	0.441184020211417	0.659271369132563	0.755440668313563	-7.44911778125195	0.0308074504363472	0.00061355510762804	0.860838157087865	0.403305863986683	0.668550719058041	-9.97350646290496
HAVANA	transcript	ENSG00000134769.21	protein_coding	DTNA	2	ENST00000588684.5	protein_coding	DTNA-021	0.794202800310123	0.0943818083741411	2.62923321074547	0.00882248298969426	0.0169521672408084	-4.11626707639327	1.1819275639894	0.00371157264318744	0.898583454277537	0.383520554504567	0.64713369655696	-9.93981211924436
HAVANA	transcript	ENSG00000134769.21	protein_coding	DTNA	2	ENST00000554864.7	protein_coding	DTNA-006	0.880396383233903	0.748408951752371	10.5899111012171	9.02537779300781e-24	1.63508914774773e-22	42.9704779954328	0.523472829479436	-0.00240047307390011	-0.501964369881147	0.623211429914751	0.87045663260003	-10.2262550767042
HAVANA	transcript	ENSG00000134769.21	protein_coding	DTNA	2	ENST00000399121.9	protein_coding	DTNA-001	0.0188228742354217	0.0233550949271951	2.0503157870879	0.040856894572769	0.0695034956447823	-5.4548289434264	0	0	0	1	1	-10.3597524836655
HAVANA	transcript	ENSG00000134769.21	protein_coding	DTNA	2	ENST00000595022.5	protein_coding	DTNA-026	2.33367077944926	1.22394302226162	13.0198691580827	1.47813573915338e-33	8.10840626439017e-32	65.310750342972	3.55389279032035	0.0164957620248234	7.26647557494606	3.31423255066825e-06	0.000200814686547862	1.54815008072067
HAVANA	transcript	ENSG00000134769.21	protein_coding	DTNA	2	ENST00000598774.5	protein_coding	DTNA-027	0.239439112773426	-0.275090213602451	-4.46406422565695	9.9567308319591e-06	2.76758541858525e-05	2.21562776622911	1.84392931196077	0.0172946419017431	2.26647992862386	0.0391609790221957	0.14571532598791	-8.0090933471313
HAVANA	transcript	ENSG00000134769.21	protein_coding	DTNA	2	ENST00000598142.5	protein_coding	DTNA-028	0.00318818296947698	-0.00902767044810091	-1.10695275259747	0.268849069927547	0.368257812754377	-6.93487834134325	0.261991306248561	-0.0111937778529989	-1.85113064585808	0.0845785702134239	0.25299516035365	-8.71554169670406
HAVANA	transcript	ENSG00000134769.21	protein_coding	DTNA	2	ENST00000585446.1	processed_transcript	DTNA-014	1.0615684025081	0.206554215044783	4.25387357543133	2.51064156244886e-05	6.67305407125615e-05	1.3338580039894	0.747138421521796	0.00108477382230177	0.277362572574495	0.785408016353128	0.993003713153521	-10.3187496686956
HAVANA	transcript	ENSG00000134769.21	protein_coding	DTNA	2	ENST00000348997.9	protein_coding	DTNA-003	2.26480906478512	0.52161094331182	7.380626880008	6.6593208759743e-13	3.86236285167746e-12	18.2778633490322	3.27855021131638	0.0133965534213891	4.23850081184232	0.000763851349152376	0.00797152459310978	-4.10967927469571
HAVANA	transcript	ENSG00000134769.21	protein_coding	DTNA	1	ENST00000588949.5	protein_coding	DTNA-023	1.56715554586726	0.584813258909772	8.01636450312902	7.82377908422769e-15	5.50362583974044e-14	22.6460075679236	1.3236891710178	0.0130147508173748	2.2984052813328	0.0368417426914323	0.139432765313263	-7.95176343926542
HAVANA	transcript	ENSG00000134769.21	protein_coding	DTNA	2	ENST00000597599.5	protein_coding	DTNA-029	1.80851722806332	0.70673247760116	7.67047241206381	9.08777853894454e-14	5.76163516858116e-13	20.2341645497535	2.51019969907132	-0.0125325202240494	-2.00690876583461	0.0637329653126793	0.206730122854889	-8.45990147534407
ENSEMBL	transcript	ENSG00000134769.21	protein_coding	DTNA	3	ENST00000444659.5	protein_coding	DTNA-202	0.302810951645633	0.40889745450022	5.599857263887	3.55213154595694e-08	1.27323981647846e-07	7.64634684840543	0.504725851395821	0.00260628588837898	0.776192754217437	0.450083077798158	0.716460398848335	-10.0442854449202
HAVANA	transcript	ENSG00000134769.21	protein_coding	DTNA	2	ENST00000399113.7	protein_coding	DTNA-005	6.88679978014701e-11	-2.05955971328929e-10	-1.02382993477138e-06	0.999999183512129	1	-7.54634944069336	0.151782970320476	0.00372617768494649	2.19692671420608	0.0446954547835866	0.16028709191577	-8.13264629509615
HAVANA	transcript	ENSG00000134769.21	protein_coding	DTNA	2	ENST00000592114.1	processed_transcript	DTNA-015	0.851760816056131	0.433779544520909	9.98393706943195	1.61582878292956e-21	2.29408914759408e-20	37.837181541578	1.0540232307274	0.0080754070366962	2.16141899414238	0.0477942412119142	0.1681973011911	-8.19497879737425
HAVANA	transcript	ENSG00000134769.21	protein_coding	DTNA	2	ENST00000590727.1	protein_coding	DTNA-016	1.70382971021139	0.726125576124559	9.54894814097796	5.92157961910759e-20	7.1206124952146e-19	34.2768032615651	1.84193562906107	0.0019252478286438	0.290993675007623	0.775167728547566	0.985260526495903	-10.3146324061682
HAVANA	transcript	ENSG00000134769.21	protein_coding	DTNA	2	ENST00000601125.5	protein_coding	DTNA-030	0.0927912237334796	0.124180151468331	5.88671267823613	7.24917826670159e-09	2.79037893197407e-08	9.18997804707673	0.15257716712934	0.00895063508528402	2.11968666222417	0.0516907240401745	0.177878607823625	-8.26756776094659
HAVANA	transcript	ENSG00000134769.21	protein_coding	DTNA	2	ENST00000601632.5	processed_transcript	DTNA-031	0.0122929688326915	0.00746623827355469	1.03164710675603	0.302738509903512	0.406783776409607	-7.01515879624614	0.0585459552336955	0.00297128332042877	1.45130760372238	0.167936593835089	0.390498292553846	-9.30860608579989
HAVANA	transcript	ENSG00000134769.21	protein_coding	DTNA	2	ENST00000601895.1	processed_transcript	DTNA-032	1.82987622721673	0.27588517431229	2.74621965189036	0.00624696517022444	0.0122887405652825	-3.80657821298659	2.10657551576392	-0.00776383593243227	-1.42110745698356	0.176386284799092	0.403429767521646	-9.34920152437456
HAVANA	transcript	ENSG00000134769.21	protein_coding	DTNA	2	ENST00000269192.11	protein_coding	DTNA-008	1.34225808459156	0.835706348985567	13.2772035120905	1.18275016506959e-34	7.40870781013837e-33	67.8177571095225	1.21260663036661	-0.000179196471702949	-0.0518813654129118	0.959329589843818	1	-10.3583141903946
HAVANA	transcript	ENSG00000134769.21	protein_coding	DTNA	2	ENST00000591182.5	protein_coding	DTNA-002	0.0630783616680523	0.0543020066134343	4.1312809639491	4.23162610382869e-05	0.000109655194652653	0.837825392852053	0.0389497461407844	-0.000800856847693468	-1.00109659362983	0.333157460594736	0.59185750601555	-9.84184047150406
HAVANA	transcript	ENSG00000134769.21	protein_coding	DTNA	2	ENST00000597674.5	protein_coding	DTNA-033	1.48754664035281	1.2256007045089	11.1346430210953	7.26294063659692e-26	1.65205828250559e-24	47.7465856988434	1.33267240679726	0.00864191643093918	1.07596894728122	0.299479019670984	0.553895780836399	-9.7644814292522
HAVANA	transcript	ENSG00000134769.21	protein_coding	DTNA	2	ENST00000556414.7	protein_coding	DTNA-009	0.743914172951099	0.531361578066074	9.42504580215754	1.61971111203283e-19	1.85685912708202e-18	33.2825766344453	1.10620850700313	-0.00250053431940828	-0.424116388137543	0.677691653756193	0.90777708216521	-10.2642177781838
HAVANA	transcript	ENSG00000134769.21	protein_coding	DTNA	2	ENST00000599844.5	protein_coding	DTNA-034	0.198964930653601	0.258235076075292	7.51155303257245	2.72811865328623e-13	1.64752266359518e-12	19.1541228819832	0.24517537916065	0.00402289084436073	1.546300509729	0.143526281340497	0.351392978799334	-9.17682207951364
HAVANA	transcript	ENSG00000134769.21	protein_coding	DTNA	1	ENST00000587723.1	protein_coding	DTNA-017	1.73920489985574	0.541623834080785	7.4686165888409	3.66048504458426e-13	2.18207253114449e-12	18.8654032546069	1.46057253389631	0.00166316197948621	0.427897069960859	0.674998964380999	0.905391199548482	-10.2625176104216
HAVANA	transcript	ENSG00000134769.21	protein_coding	DTNA	2	ENST00000590831.2	protein_coding	DTNA-019	1.1240243557777	0.287943766554295	4.48743295255278	8.96302021262762e-06	2.50217116864415e-05	2.3160890592859	1.87465378395475	0.003092033621951	1.03479346330586	0.31767778088174	0.574750792643425	-9.80761961852807
HAVANA	transcript	ENSG00000134769.21	protein_coding	DTNA	2	ENST00000592449.1	processed_transcript	DTNA-018	1.25501953751367	0.104896661317904	1.13700205574207	0.256084534312736	0.353400075530052	-6.9012735235124	0.719085710421313	-0.0280291622565809	-5.15538851966116	0.000129703594012251	0.00222521524895882	-2.28377731681114
HAVANA	transcript	ENSG00000267585.1	processed_pseudogene	RP11-115P21.1	1	ENST00000586960.1	processed_pseudogene	RP11-115P21.1-001	0.00465339268254441	0.00366156362706365	1.37763004979149	0.168936672058813	0.247394787035103	-6.59991719670521	1.62541392721569	0.00732672080893397	2.32605394097302	0.0349381716090075	0.134185476265083	-7.90181160677214
HAVANA	transcript	ENSG00000268873.1	antisense	RP11-138H11.1	2	ENST00000596954.1	antisense	RP11-138H11.1-001	0.014885918020314	0.00940404266800081	1.88849839440046	0.0595403272151089	0.0978628679274526	-5.7708076616376	0.881814701467188	0.00613471872709751	2.37204904111495	0.031975504211451	0.12594480361869	-7.81811412571498
HAVANA	transcript	ENSG00000278464.1	lincRNA	RP11-96A15.1	2	ENST00000619313.1	lincRNA	RP11-96A15.1-002	0.180895513936134	0.0222384349226438	0.805719917934596	0.420789136181134	0.532991432654026	-7.22220570414367	1.07733977254789	0.00597754105639586	1.9114299939626	0.0758733886476036	0.234228324100421	-8.6180448606654
HAVANA	transcript	ENSG00000278464.1	lincRNA	RP11-96A15.1	2	ENST00000613388.1	lincRNA	RP11-96A15.1-001	0.0913280981614549	0.0228655953712606	1.01612262005219	0.310064692098204	0.415005150654598	-7.03100901634926	0.497899442079677	0.00777453332243832	2.94192678053629	0.0103735152824159	0.0551713170447332	-6.73119422841242
HAVANA	transcript	ENSG00000278464.1	lincRNA	RP11-96A15.1	2	ENST00000619331.1	lincRNA	RP11-96A15.1-003	0.500251093117786	0.195924456713234	4.41207921999052	1.25595780715349e-05	3.45228908866742e-05	1.99388338888963	0	0	0	1	1	-10.3597524836655
HAVANA	transcript	ENSG00000166974.12	protein_coding	MAPRE2	2	ENST00000591734.5	protein_coding	MAPRE2-006	2.66611462018996	0.280966726975328	3.25380371930288	0.0012161120105007	0.00264654751142454	-2.31221728944385	3.40609657809116	-0.00957713857859631	-1.09515504090781	0.291266358585344	0.544457430160004	-9.74389060877195
ENSEMBL	transcript	ENSG00000166974.12	protein_coding	MAPRE2	3	ENST00000413393.5	protein_coding	MAPRE2-201	1.47256299600793	0.872736900415363	6.39704338420167	3.65779418143594e-10	1.60726937347704e-09	12.1004914176649	0.493935400600341	0.00949216844192816	1.00512402185029	0.331279448333271	0.589771602564628	-9.83780217991118
HAVANA	transcript	ENSG00000166974.12	protein_coding	MAPRE2	2	ENST00000589180.5	protein_coding	MAPRE2-010	0.0846539710526121	0.00114292416971787	0.0216309136817209	0.982751042821115	1	-7.54611566313776	1.49005234829446	0.0282969510886641	3.66173463284925	0.00242451783091492	0.0186552069592348	-5.28295227421658
HAVANA	transcript	ENSG00000166974.12	protein_coding	MAPRE2	2	ENST00000590793.5	processed_transcript	MAPRE2-007	0.712953197400165	0.382699040389744	7.53826741381789	2.27061544850963e-13	1.3821119158228e-12	19.3344242517511	0.0817334789142651	-0.00321531009582327	-1.58938969968899	0.133484747185911	0.335156737258926	-9.115064403559
HAVANA	transcript	ENSG00000166974.12	protein_coding	MAPRE2	2	ENST00000587359.5	protein_coding	MAPRE2-008	0.515479264810585	0.306782894503787	8.21237699299372	1.881079711491e-15	1.4096651904241e-14	24.0491442493902	0.411068629740338	-0.00292551071165595	-1.10988611318236	0.28507516668704	0.537150927010913	-9.72787180795158
HAVANA	transcript	ENSG00000166974.12	protein_coding	MAPRE2	2	ENST00000436190.6	protein_coding	MAPRE2-002	1.0403518627485	0.465772610495725	8.88966020723648	1.12882657432071e-17	1.06643790990435e-16	29.0922018198612	1.06769097857868	0.00781149365096465	1.73412468269627	0.104047834595882	0.291485289965002	-8.89909969662593
HAVANA	transcript	ENSG00000166974.12	protein_coding	MAPRE2	2	ENST00000588349.6	protein_coding	MAPRE2-012	0.00749701661597053	0.00178857865355871	0.395555357997418	0.692602566095135	0.78383549885695	-7.46818676973889	0.118483000314271	-0.00312937373951718	-2.39122155655109	0.0308121117135302	0.122546002323955	-7.78301124271123
HAVANA	transcript	ENSG00000166974.12	protein_coding	MAPRE2	2	ENST00000300249.9	protein_coding	MAPRE2-001	2.94139461490181	0.548757912478494	6.83706785912354	2.37505460253056e-11	1.17667333168196e-10	14.7739113094204	5.16863511209157	0.0130655269300251	4.54254800544196	0.000419963307098369	0.00514768202419752	-3.4964858340706
HAVANA	transcript	ENSG00000166974.12	protein_coding	MAPRE2	2	ENST00000538170.6	protein_coding	MAPRE2-003	0.342005721632926	0.241642173368205	5.25036439433218	2.25267305121709e-07	7.43815284130611e-07	5.85786118081557	0.797424328025473	0.00676741504903793	1.02522359834444	0.322020153718272	0.579594969361461	-9.81743803902554
HAVANA	transcript	ENSG00000166974.12	protein_coding	MAPRE2	2	ENST00000588910.5	protein_coding	MAPRE2-004	0.952421581136219	0.581883210010217	14.307074822447	3.87092948386654e-39	4.2815182767555e-37	78.0735210263843	1.4224967326505	0.0102277163848719	6.5328088528805	1.10622560989602e-05	0.000431282081319791	0.282729931982352
HAVANA	transcript	ENSG00000166974.12	protein_coding	MAPRE2	2	ENST00000585592.1	retained_intron	MAPRE2-009	1.00443500568079	0.474753846565047	10.3270302706746	8.77193737031677e-23	1.42833374763784e-21	40.7195406176109	1.33930896695319	0.00469915232080369	1.14691356590647	0.269948970823878	0.519854086335127	-9.68681364308249
HAVANA	transcript	ENSG00000166974.12	protein_coding	MAPRE2	2	ENST00000589699.1	protein_coding	MAPRE2-005	0.861802325348792	0.17035147835296	3.45915095715647	0.000588406111743956	0.00133374858390943	-1.63877665033107	0.479118898345522	0.00236176503429549	0.386980388105216	0.704378187610097	0.929507222532775	-10.2801338339205
HAVANA	transcript	ENSG00000166974.12	protein_coding	MAPRE2	2	ENST00000588085.1	retained_intron	MAPRE2-011	1.79445027427512	0.713865633062391	9.46597313083649	1.16282143779486e-19	1.35393466657309e-18	33.6099931726671	2.13462502002081	0.0337377100637207	5.93988738433592	3.09191279800965e-05	0.000841115034227142	-0.792275578970029
HAVANA	transcript	ENSG00000274400.1	lincRNA	RP11-294N21.3	2	ENST00000619893.1	lincRNA	RP11-294N21.3-001	1.09314814107647	0.341905589626186	6.68712329531151	6.12923396127989e-11	2.914154124767e-10	13.8462058121298	1.77454160565865	0.0099651656966761	2.25734816537606	0.0398491424484664	0.147626324267644	-8.02542148851629
HAVANA	transcript	ENSG00000186812.12	protein_coding	ZNF397	2	ENST00000589630.1	retained_intron	ZNF397-007	1.00281579721047	0.318008882086124	7.22939129123314	1.83897543367115e-12	1.01934212658228e-11	17.2810960326228	0.94081048201077	0.00453485878786336	1.52586426809633	0.148508512270875	0.359579873455764	-9.20568695119822
HAVANA	transcript	ENSG00000186812.12	protein_coding	ZNF397	2	ENST00000601719.1	protein_coding	ZNF397-012	0.191703422497604	0.0750122440669652	3.17702493677882	0.00158036168953428	0.00338671346281279	-2.55387818789371	0.141259449432109	0.00174338625776141	0.884885431713407	0.39062369517213	0.654894532105104	-9.95219016125763
HAVANA	transcript	ENSG00000186812.12	protein_coding	ZNF397	2	ENST00000591206.5	protein_coding	ZNF397-002	1.54266095857887	0.57075512515267	11.777299176852	2.05248991769271e-28	6.18954581596133e-27	53.5634603533773	2.06246485458137	0.0133542998174696	4.82746879798511	0.000241869858636772	0.00347110105865651	-2.92821308260224
HAVANA	transcript	ENSG00000186812.12	protein_coding	ZNF397	2	ENST00000330501.11	protein_coding	ZNF397-001	2.03023756394132	0.497939720344772	10.1679433367883	3.41339152431271e-22	5.21237410022496e-21	39.3751019016938	2.69414095084494	0.0109414434606031	4.21196082351823	0.000805126921431703	0.00827818482752802	-4.1634631132766
HAVANA	transcript	ENSG00000186812.12	protein_coding	ZNF397	2	ENST00000589420.1	processed_transcript	ZNF397-003	0.354227525533699	0.17241216097929	8.15327022142895	2.89886433991829e-15	2.13084535700071e-14	23.6233047053094	0.196448316703051	0.00257558644487823	2.67400666840157	0.0177047798413475	0.0820509459911039	-7.25223884566806
HAVANA	transcript	ENSG00000186812.12	protein_coding	ZNF397	2	ENST00000261333.10	protein_coding	ZNF397-005	0.0115633636394266	0.00883113758806123	1.58155306936431	0.11438687618031	0.175693190269269	-6.2997445710677	0.0029639562838227	-0.000158077668470544	-1.10911086079645	0.285398520077391	0.537471498019946	-9.72871933713878
HAVANA	transcript	ENSG00000186812.12	protein_coding	ZNF397	1	ENST00000355632.8	protein_coding	ZNF397-004	0.610397318548234	0.396755528134314	14.1750382215852	1.48195496432205e-38	1.50757260114705e-36	76.7400257463548	1.29923433709161	0.0130759467700046	5.7200362098684	4.58243535982343e-05	0.00109031545205062	-1.20257776419371
HAVANA	transcript	ENSG00000186812.12	protein_coding	ZNF397	2	ENST00000585800.1	protein_coding	ZNF397-006	0.497464314535421	0.0247408767780978	0.902072308637083	0.367454790991538	0.477562136415515	-7.14011172966858	0.948300427757437	0.0072755382029221	3.55558996010032	0.00300429053096735	0.0218983003496589	-5.49886277765612
HAVANA	transcript	ENSG00000186812.12	protein_coding	ZNF397	1	ENST00000592264.1	protein_coding	ZNF397-008	0.218125052350938	0.294167558262915	12.6686692187573	4.46479022487506e-32	2.05447285592412e-30	61.9284755093019	0.400705635186137	0.00281930196414427	0.849897615960924	0.409165105291632	0.674540727729008	-9.98302904209096
HAVANA	transcript	ENSG00000186812.12	protein_coding	ZNF397	1	ENST00000588119.1	protein_coding	ZNF397-009	0.0845154988819674	0.00831732275409103	0.482825226541855	0.629432135712453	0.729779727405212	-7.42990165650872	0.355356196287616	0.00116914100885035	0.36470070817272	0.720586984120804	0.942735818799238	-10.2889972899638
HAVANA	transcript	ENSG00000186812.12	protein_coding	ZNF397	2	ENST00000590470.1	processed_transcript	ZNF397-010	0.00689840233134638	0.000328673655429712	0.0384580310312407	0.969337913795563	0.993544555288611	-7.54561047081861	0.136407682680243	-0.00443432929117612	-1.71826532980322	0.106969894805069	0.297023848974741	-8.92338097290852
HAVANA	transcript	ENSG00000186812.12	protein_coding	ZNF397	2	ENST00000591505.1	retained_intron	ZNF397-011	0.199235193853758	0.358006308050047	9.66400256597399	2.30795963268563e-20	2.90175994831989e-19	35.2080331839388	0.418980049625267	-0.00221013705832617	-0.390397544109836	0.701904998953736	0.927484775324221	-10.2787288528933
ENSEMBL	transcript	ENSG00000186814.12	protein_coding	ZSCAN30	3	ENST00000610712.1	protein_coding	ZSCAN30-201	1.06360300403846	0.248173318348328	5.86362886782122	8.25804793395597e-09	3.15884725639764e-08	9.06326898055536	1.92045837710334	0.0127557642587054	4.91414585687303	0.000204875728599314	0.00308346447859271	-2.75680393912085
HAVANA	transcript	ENSG00000186814.12	protein_coding	ZSCAN30	2	ENST00000333206.9	protein_coding	ZSCAN30-002	0.358661841775637	-0.0195447267200012	-0.684631533529902	0.493895145280035	0.605533413317269	-7.31227062660434	0.289137550450666	-0.0085265969358985	-3.61960965343692	0.00263975074739549	0.0198917175897703	-5.36868024048757
HAVANA	transcript	ENSG00000186814.12	protein_coding	ZSCAN30	2	ENST00000420878.7	protein_coding	ZSCAN30-001	0.175590266350273	-0.0148845983331548	-0.856774812969503	0.391981676586988	0.503446292059908	-7.17985640547467	0.16201466663663	-0.0020268470132583	-1.06528440837166	0.304126014334517	0.559229291707719	-9.77581375220133
HAVANA	transcript	ENSG00000186814.12	protein_coding	ZSCAN30	2	ENST00000590777.1	retained_intron	ZSCAN30-012	0.53367909753423	0.0249792125792162	0.769387625542098	0.442028206834609	0.554381664043727	-7.25076277483643	1.0720663037345	0.0128803180594801	4.83730188397617	0.000237347017395265	0.00342521109338018	-2.90873093411039
HAVANA	transcript	ENSG00000186814.12	protein_coding	ZSCAN30	2	ENST00000589178.5	protein_coding	ZSCAN30-003	1.91278811716164	0.316773212395332	5.01732209700068	7.30471073533816e-07	2.28796920630837e-06	4.722648426814	2.95348740968578	0.0256778161552353	7.11790587206373	4.20583932584791e-06	0.000233219291137142	1.29766391018263
HAVANA	transcript	ENSG00000186814.12	protein_coding	ZSCAN30	2	ENST00000588448.1	protein_coding	ZSCAN30-009	0.577016666606091	0.0351071184241585	0.939492248783031	0.347933786538801	0.456712064470728	-7.10573996631353	0.849149197742259	0.0011180060375293	0.418817714341015	0.681473162502782	0.910909261674752	-10.2665758089332
HAVANA	transcript	ENSG00000186814.12	protein_coding	ZSCAN30	2	ENST00000601405.1	protein_coding	ZSCAN30-013	0.0111438564606825	0.00144545523545609	0.240610107262544	0.809956393563782	0.877415909994663	-7.51742561754235	0	0	0	1	1	-10.3597524836655
HAVANA	transcript	ENSG00000186814.12	protein_coding	ZSCAN30	1	ENST00000592278.1	protein_coding	ZSCAN30-006	0.535792707610123	0.0241554389843885	0.844294101946315	0.398910713780408	0.510619646387701	-7.19044850338865	0.442540541256525	-0.00431727498381148	-2.65177708110496	0.018501094875246	0.0848473668995652	-7.29475954936109
HAVANA	transcript	ENSG00000186814.12	protein_coding	ZSCAN30	2	ENST00000592598.1	protein_coding	ZSCAN30-008	0.0215191399027557	-0.0057563318504824	-0.789015372393858	0.430478705624398	0.542936603373646	-7.23549862897785	0.00313509948748735	-0.000167205305999325	-1.1197311635913	0.280992662693361	0.532358939809601	-9.71706550247096
HAVANA	transcript	ENSG00000186814.12	protein_coding	ZSCAN30	2	ENST00000592211.1	protein_coding	ZSCAN30-004	0.00495589203478328	0.000807402810292713	0.158519044243061	0.874112113277104	0.925415633104974	-7.53379477399216	0	0	0	1	1	-10.3597524836655
HAVANA	transcript	ENSG00000186814.12	protein_coding	ZSCAN30	2	ENST00000588832.1	processed_transcript	ZSCAN30-005	0.39256527839841	0.146682614446895	5.91727753575465	6.09650187925474e-09	2.36429162370845e-08	9.35841694126508	0.495078013575159	0.00143446425025069	0.495185070676288	0.627872177246368	0.870483312129853	-10.2298068420962
HAVANA	transcript	ENSG00000279989.1	TEC	RP11-158H5.2	2	ENST00000624194.1	TEC	RP11-158H5.2-001	0.817951507152644	0.579051562084762	13.4245964886743	2.75524491727173e-35	1.87052876119411e-33	69.2641975760286	1.94005987802759	0.00973789361102115	2.19580209872298	0.0447906639907008	0.160482121611212	-8.13462838046876
HAVANA	transcript	ENSG00000274184.1	lincRNA	RP11-158H5.8	2	ENST00000618230.1	lincRNA	RP11-158H5.8-001	0.319306423132429	0.356131222753473	13.0940574280098	7.15403495348705e-34	4.06750888044309e-32	66.0310726328399	0.54642540968412	0.00778817019087023	5.28504773500959	0.000101758567140255	0.00188222687494326	-2.03216537247682
HAVANA	transcript	ENSG00000268573.1	lincRNA	RP11-158H5.7	2	ENST00000586922.2	lincRNA	RP11-158H5.7-001	0.510478670077456	0.259089301609336	10.8683304379388	7.8143739338556e-25	1.58611281961017e-23	45.3931926265579	0.712569312480377	0.00767607654406925	6.45925844346043	1.25334920945544e-05	0.000466563221540664	0.15191483364201
HAVANA	transcript	ENSG00000257267.2	unitary_pseudogene	ZNF271P	2	ENST00000399070.3	processed_transcript	ZNF271P-002	1.78947948027593	0.349348236734832	8.06258616814527	5.603303808249e-15	3.99964314493029e-14	22.9745389349581	2.2075997292621	0.00351835599127503	1.38637713876207	0.186533244538939	0.419022007510151	-9.39508590838283
HAVANA	transcript	ENSG00000257267.2	unitary_pseudogene	ZNF271P	2	ENST00000465539.1	unitary_pseudogene	ZNF271P-001	1.5070892018501	0.495460312118849	7.97119670424125	1.0826431359388e-14	7.51465504178458e-14	22.3263738090667	1.24510800898827	0.0264614858146198	3.60741339391693	0.00270558866134642	0.0202553613116951	-5.39349156846547
HAVANA	transcript	ENSG00000274918.1	lincRNA	RP11-54G14.1	2	ENST00000613153.1	lincRNA	RP11-54G14.1-001	1.57588475916765	0.376359980335864	7.85113868276926	2.55011034339134e-14	1.70648467257744e-13	21.4835794422343	0.760605079075513	0.00648035718583633	1.8169586616471	0.0898990914711829	0.263991139081448	-8.76993597583587
HAVANA	transcript	ENSG00000172466.15	protein_coding	ZNF24	2	ENST00000261332.10	protein_coding	ZNF24-001	1.28590672005673	0.27948949838525	5.99747500378426	3.8568547775672e-09	1.52745476662919e-08	9.80396953176401	1.58036873673431	-0.00253714486056905	-0.61450379059571	0.548382706458051	0.809151903697911	-10.160532875143
HAVANA	transcript	ENSG00000172466.15	protein_coding	ZNF24	1	ENST00000589881.5	protein_coding	ZNF24-003	0.527315162638417	0.254328246141992	8.46468348057563	2.89433926259417e-16	2.36102411056632e-15	25.8930284689329	0.892179248123873	0.00969460119449516	5.33136411506513	9.33593223279927e-05	0.00177349059781983	-1.94275188333766
HAVANA	transcript	ENSG00000172466.15	protein_coding	ZNF24	2	ENST00000399061.3	protein_coding	ZNF24-002	2.81856305843027	0.488342119664126	8.03338635056216	6.91990500696704e-15	4.89232427481948e-14	22.7668252706819	3.67051208444058	0.00580958042315018	1.6109485402398	0.128690117090972	0.328328193014044	-9.08371650492712
HAVANA	transcript	ENSG00000172466.15	protein_coding	ZNF24	2	ENST00000590140.1	protein_coding	ZNF24-004	0.184534103877459	-0.0244474847150426	-1.13081856115577	0.258676076252708	0.356394433359731	-6.90826183754415	0.234501481864551	0.00399013755967727	1.11933446614002	0.281156310947313	0.532561119027523	-9.71750248625986
HAVANA	transcript	ENSG00000172466.15	protein_coding	ZNF24	2	ENST00000589539.1	protein_coding	ZNF24-005	0.867490322541919	0.283478439401569	6.50585278492954	1.88554854394948e-10	8.52596240766864e-10	12.7476730821525	0.531823436647346	0.00352301150799689	0.831856222778355	0.418948906478668	0.684722527401025	-9.99849097746505
HAVANA	transcript	ENSG00000172466.15	protein_coding	ZNF24	2	ENST00000593130.1	protein_coding	ZNF24-006	0.739470433224973	0.343763745009827	7.65015355394656	1.04693610831756e-13	6.59667806151156e-13	20.0950778359335	0.580406097803668	-0.00155524023349018	-0.814807118217013	0.428333330078822	0.694530183692869	-10.0128250906402
HAVANA	transcript	ENSG00000186496.10	protein_coding	ZNF396	2	ENST00000306346.5	protein_coding	ZNF396-001	0.188567317170558	0.00397689806772936	0.339942055545574	0.734043578470948	0.818024816717872	-7.48861798194989	0.505017196556883	0.00232467866177496	1.89320492686221	0.0784154530907083	0.239896819408699	-8.64771247700312
HAVANA	transcript	ENSG00000186496.10	protein_coding	ZNF396	2	ENST00000589332.5	protein_coding	ZNF396-002	0.608710076997321	0.059333943683026	2.29219555534544	0.0223108737387785	0.0399764978792521	-4.93498175236733	0.805515362221225	0.00346603921508525	2.07325469580275	0.0563697308100368	0.189215295600137	-8.34744820473858
HAVANA	transcript	ENSG00000186496.10	protein_coding	ZNF396	2	ENST00000586585.1	retained_intron	ZNF396-003	0.0888300795424812	-0.0169497457412362	-2.26463428981449	0.0239644096953037	0.0426835016341255	-4.9970824404281	0.280488235766717	0.00273941741836604	2.64269102647395	0.0188364443516577	0.0859789147679974	-7.31210387580649
HAVANA	transcript	ENSG00000186496.10	protein_coding	ZNF396	2	ENST00000586687.5	protein_coding	ZNF396-004	0.0232459880812715	0.010353037786294	1.77308873181276	0.0768255210729178	0.123218490478909	-5.98052726489997	0.0511647029975517	0.00103439048261163	0.756735008719029	0.46130080591881	0.727900070792903	-10.0596057340341
HAVANA	transcript	ENSG00000186496.10	protein_coding	ZNF396	2	ENST00000585522.1	protein_coding	ZNF396-005	0.0605855154031842	0.0284990973163956	2.86171350964621	0.00439098198720949	0.00884790504993956	-3.4880216397147	0.112097505838832	0.00048082530791581	0.288509041261565	0.777031138868327	0.986721860055194	-10.3153974407639
HAVANA	transcript	ENSG00000186496.10	protein_coding	ZNF396	2	ENST00000587422.1	protein_coding	ZNF396-006	0.597966354792316	0.226533222514503	6.73170140433224	4.63185905219692e-11	2.23002653977956e-10	14.1202225683715	0.42623640847921	0.0053539459626981	1.65371962990396	0.119614740349217	0.320592702678593	-9.0206590972575
HAVANA	transcript	ENSG00000239683.1	processed_pseudogene	RP11-322E11.1	1	ENST00000474156.1	processed_pseudogene	RP11-322E11.1-001	0.00110470661609715	0.00205666081915282	1.55942225771905	0.119532081297314	0.182659087086494	-6.33430366141651	0.0347351318004647	4.62765073847523e-05	0.0711824202246982	0.944222855214791	1	-10.3570451943302
HAVANA	transcript	ENSG00000275512.1	lincRNA	RP11-322E11.2	2	ENST00000612496.1	lincRNA	RP11-322E11.2-001	2.11524559545175	0.348583293073793	6.04533582783624	2.9276773412213e-09	1.17330480160525e-08	10.0723407865732	3.96138235160545	0.0329266530314814	9.93640727509684	7.2335985777242e-08	2.78462643557656e-05	5.58703202272073
HAVANA	transcript	ENSG00000267583.5	lincRNA	RP11-322E11.5	2	ENST00000593122.5	lincRNA	RP11-322E11.5-003	0.0155254606234691	0.0242370356706066	3.57078642371786	0.000390457655667213	0.000904852428614728	-1.25619362934275	0.00686566688887335	-0.000366168900739912	-1.1992261497569	0.249627282695867	0.498606391308352	-9.62690091531072
HAVANA	transcript	ENSG00000267583.5	lincRNA	RP11-322E11.5	2	ENST00000591141.1	lincRNA	RP11-322E11.5-002	0.548564602828203	0.131008892225267	4.8416463698721	1.72137898634047e-06	5.18196961594306e-06	3.8976936341042	0	0	0	1	1	-10.3597524836655
HAVANA	transcript	ENSG00000267583.5	lincRNA	RP11-322E11.5	2	ENST00000586741.1	lincRNA	RP11-322E11.5-001	0.0431049056575509	0.0306003353416468	3.63959984167458	0.000301609447716751	0.000708558746314542	-1.01461576840234	0.200245778262539	0.0026862356746318	1.31811099168661	0.207864647247766	0.44970226077442	-9.4827174723652
HAVANA	transcript	ENSG00000267140.1	protein_coding	RP11-322E11.6	2	ENST00000589258.1	protein_coding	RP11-322E11.6-001	0.00686699833243065	0.0116346319392903	3.01920468534974	0.00266447582178182	0.00553269805584636	-3.03319181160662	0	0	0	1	1	-10.3597524836655
HAVANA	transcript	ENSG00000153391.15	protein_coding	INO80C	2	ENST00000592173.5	protein_coding	INO80C-003	0.70086937157767	0.201980327926951	7.36380029307967	7.46208587170357e-13	4.30659936088876e-12	18.1661415689924	0.0844138624392719	0.000994596493705927	2.07763904885499	0.0559117886075042	0.188181271832107	-8.33994620079865
HAVANA	transcript	ENSG00000153391.15	protein_coding	INO80C	2	ENST00000334598.11	protein_coding	INO80C-001	0.613964170972052	0.1067737432821	3.41738149928737	0.000684076933156902	0.00153717961307583	-1.77894766191881	1.45746329450299	0.00674771318599803	1.39594314558352	0.183691847861916	0.414683037720637	-9.38253401896938
HAVANA	transcript	ENSG00000153391.15	protein_coding	INO80C	1	ENST00000590757.1	protein_coding	INO80C-008	0.523281300206958	0.0902481619656042	2.10172440088743	0.0360794357905298	0.0620439515367759	-5.34909964760777	0.305532056252052	-0.00137269394637158	-0.280711751725798	0.78288807200506	0.991010459122913	-10.317756153067
HAVANA	transcript	ENSG00000153391.15	protein_coding	INO80C	2	ENST00000441607.6	protein_coding	INO80C-002	0.527286236087278	0.151841046884257	4.80171239461732	2.08423397212824e-06	6.22327065340599e-06	3.71389533854742	1.18331637508262	0.00424811803429394	1.28961905737727	0.2173284549104	0.462981965358304	-9.51826427575586
HAVANA	transcript	ENSG00000153391.15	protein_coding	INO80C	1	ENST00000586489.5	protein_coding	INO80C-009	0.337203310855238	0.0841531626362187	2.65088501357654	0.0082839055545305	0.0159883064219619	-4.05993774445545	0.130441403635808	0.0031918656130918	1.13695749773501	0.273955175696842	0.524535569766494	-9.69796445301595
HAVANA	transcript	ENSG00000153391.15	protein_coding	INO80C	1	ENST00000587450.1	protein_coding	INO80C-005	0.102200284755734	-0.00234793565387755	-0.145764608732019	0.884166230796142	0.932771109038208	-7.53573375192176	0.0247895157983744	-0.000566617503962843	-0.502762655772051	0.622663702383686	0.87045663260003	-10.2258337735824
HAVANA	transcript	ENSG00000153391.15	protein_coding	INO80C	2	ENST00000591139.1	protein_coding	INO80C-011	0.197989456919466	-0.0545315197274447	-1.46937534707851	0.142362803634266	0.213239171765116	-6.46994389651983	0.26249086263906	0.00723348202309432	1.42394851318333	0.175576721200117	0.402141844189607	-9.34540993649762
HAVANA	transcript	ENSG00000153391.15	protein_coding	INO80C	2	ENST00000283410.4	retained_intron	INO80C-004	0.232643465189232	0.0275069799183488	1.62218323526686	0.105397363345908	0.163460317390068	-6.23504239660084	0.345675157331228	0.0030576474207798	1.81312745997745	0.0905138023515761	0.265188377078196	-8.77599476960614
HAVANA	transcript	ENSG00000153391.15	protein_coding	INO80C	2	ENST00000586449.1	nonsense_mediated_decay	INO80C-007	2.03806682659868	0.385811381026835	7.04371416984446	6.25856174612507e-12	3.2864266681422e-11	16.0802394751634	2.5112162532693	0.015933828600188	6.84135535976062	6.60475506704489e-06	0.000312858663096254	0.823630512683247
HAVANA	transcript	ENSG00000153391.15	protein_coding	INO80C	1	ENST00000589273.1	protein_coding	INO80C-010	0.815739818253721	-0.0479186951818379	-1.00751411297215	0.31417734153819	0.419582355136849	-7.03969499602767	0.629399977721644	0.00442929091320993	1.06636108916449	0.303655349904055	0.558750874661166	-9.77467617174365
HAVANA	transcript	ENSG00000153391.15	protein_coding	INO80C	2	ENST00000585971.1	retained_intron	INO80C-014	2.73636175369611	0.225642946196929	3.55930635236011	0.000407480106555464	0.000942288452464975	-1.29606964293692	2.54069270349799	0.0127160894636431	4.38679540380619	0.000569914139188097	0.00643111176894712	-3.80986160614223
HAVANA	transcript	ENSG00000153391.15	protein_coding	INO80C	2	ENST00000589053.1	retained_intron	INO80C-006	0.103626891847041	-0.0365105215706533	-2.06713716014568	0.0392376665009757	0.0669838856001066	-5.42051658857612	0.459414259974075	0.00456448789018698	1.47069415815157	0.162691486886349	0.382199888791655	-9.28221061802256
HAVANA	transcript	ENSG00000279074.1	TEC	RP11-322E11.3	2	ENST00000622938.1	TEC	RP11-322E11.3-001	0.518949486763522	-0.0254724008997452	-0.541150924487654	0.588645685200397	0.693484759611057	-7.40007716588633	0.694568431101994	-0.00224809679099231	-0.382099336065407	0.707916879027856	0.932411901962384	-10.282119714141
HAVANA	transcript	ENSG00000141429.13	protein_coding	GALNT1	2	ENST00000586725.1	processed_transcript	GALNT1-005	0.182383208793276	0.0203362196762554	0.69123240488686	0.489741779312673	0.60143656152833	-7.30773730894549	0.610488392385507	0.00199458185754056	0.46999066383608	0.645336346104608	0.881632473765274	-10.2425967260984
HAVANA	transcript	ENSG00000141429.13	protein_coding	GALNT1	2	ENST00000591924.5	protein_coding	GALNT1-006	0.277203547719168	0.00104478740650503	0.0340110516318932	0.972881973255011	0.996059713563395	-7.54577148718387	0.674348058757195	-0.00158341593093624	-0.386942612363786	0.704405547441195	0.929513073565089	-10.2801492979942
HAVANA	transcript	ENSG00000141429.13	protein_coding	GALNT1	2	ENST00000589189.5	nonsense_mediated_decay	GALNT1-004	0.743118132922717	0.120392600100617	2.98332056089628	0.00299138645968101	0.00616861193960549	-3.13889260596412	1.15327191075967	-0.00684955600915968	-1.86785704334614	0.0820783084810315	0.24772663538721	-8.68868829390932
HAVANA	transcript	ENSG00000141429.13	protein_coding	GALNT1	2	ENST00000269195.5	protein_coding	GALNT1-001	1.63700672412219	0.194153477585915	4.33237853537001	1.7851399309449e-05	4.82391005798215e-05	1.65858382838432	2.47942973293042	0.00414491591465484	1.17628174123078	0.258390605911518	0.507313535402058	-9.65345066662716
HAVANA	transcript	ENSG00000141429.13	protein_coding	GALNT1	2	ENST00000591081.1	protein_coding	GALNT1-002	0.472898343662925	0.0909744275781393	3.90504471892079	0.000107205082192599	0.00026587824073618	-0.0419246436162988	0.789589795920766	0.00958860794118446	3.61209259310908	0.00268013606164548	0.0201146392480139	-5.3839730213174
HAVANA	transcript	ENSG00000141429.13	protein_coding	GALNT1	2	ENST00000590654.1	nonsense_mediated_decay	GALNT1-003	1.06968679769677	0.143960995093673	2.94473316535726	0.00338355814640202	0.00692844301341491	-3.25119535933393	1.84896144176637	-0.00395656569364228	-1.46767100367109	0.163500318888687	0.383416806640512	-9.28634387241746
ENSEMBL	transcript	ENSG00000283514.1	miRNA	MIR3975	3	ENST00000636650.1	miRNA	MIR3975-201	2.89506578833892	0.223339076845392	1.74669529148169	0.0813070722826314	0.129673131785976	-6.02665515030862	0.684059177499716	-0.00589870492692217	-0.699745156991261	0.495135161295123	0.759900665189029	-10.102399370468
HAVANA	transcript	ENSG00000266965.1	sense_intronic	RP11-712P20.2	2	ENST00000593078.1	sense_intronic	RP11-712P20.2-001	0.521053220570331	0.160308559833929	6.02783434595043	3.23882973913015e-09	1.29238708138546e-08	9.97399059911952	0.936985058908016	0.00866337142694617	3.91676362723998	0.00145112267186051	0.0127742999997737	-4.76350124088625
HAVANA	transcript	ENSG00000267397.1	lincRNA	RP11-873E20.1	2	ENST00000590983.1	lincRNA	RP11-873E20.1-001	0.200723865865632	0.0230877326960582	1.68154242184058	0.0932849179933607	0.146583549745463	-6.137596523623	0.50319617543726	0.00527034635542009	4.60779164891266	0.000369822053960515	0.00469357182038349	-3.36575048672744
HAVANA	transcript	ENSG00000267797.1	processed_pseudogene	NRBF2P1	1	ENST00000587407.1	processed_pseudogene	NRBF2P1-001	0.00222313450091719	-0.00224606543172952	-1.78045010624598	0.0756122421424222	0.121455442793575	-5.9675399389951	0.0418658378853317	0.00125115478378422	1.16399972133731	0.263177516146614	0.512336405119939	-9.66748849573793
ENSEMBL	transcript	ENSG00000207797.1	miRNA	MIR187	3	ENST00000385062.1	miRNA	MIR187-201	0.20899073638203	0.00567097251205098	0.0989876100890236	0.921187962572791	0.959612045001982	-7.54145378708716	0	0	0	1	1	-10.3597524836655
ENSEMBL	transcript	ENSG00000265641.1	miRNA	MIR3929	3	ENST00000584497.1	miRNA	MIR3929-201	0.282003100808839	0.0842509957819321	0.920175242783682	0.357926957672355	0.467405822832617	-7.12365726291412	0	0	0	1	1	-10.3597524836655
HAVANA	transcript	ENSG00000267627.5	lincRNA	RP11-905K4.1	2	ENST00000586982.5	lincRNA	RP11-905K4.1-002	0.0465960145737826	0.012602570250393	1.09669294253056	0.273305980470736	0.37339379614913	-6.94614703096894	0	0	0	1	1	-10.3597524836655
HAVANA	transcript	ENSG00000267627.5	lincRNA	RP11-905K4.1	2	ENST00000589074.1	lincRNA	RP11-905K4.1-001	0.0222614507355296	0.0112026161010606	1.82394705669352	0.0687595804851909	0.111459482529315	-5.88971627152683	0.0809836363797549	0.00262104645418269	1.96237346408734	0.069157337190665	0.219252901067766	-8.53422407320759
HAVANA	transcript	ENSG00000141428.16	protein_coding	C18orf21	2	ENST00000592875.5	protein_coding	C18orf21-001	0.236079826003836	0.057849738390459	2.6032219522768	0.00951084764336567	0.0181781127038877	-4.18334379891035	0.405577861946185	-0.00806304413644155	-3.42980294941185	0.00387458018962941	0.0264799052915428	-5.75412958335754
ENSEMBL	transcript	ENSG00000141428.16	protein_coding	C18orf21	3	ENST00000610527.4	protein_coding	C18orf21-201	0.665518734580335	0.395449572201854	7.96878379411717	1.10155117320175e-14	7.63995725598999e-14	22.3093378944693	0.836727830767003	-0.0122566653374432	-2.81993698211706	0.0132440509897611	0.0661293185907467	-6.9702583609314
ENSEMBL	transcript	ENSG00000141428.16	protein_coding	C18orf21	3	ENST00000618334.1	protein_coding	C18orf21-202	0.30068021054628	0.0212903052660831	0.667928942916014	0.50448855586204	0.615639508339508	-7.32354763147764	0.597136158605946	0.0134193998739114	3.13951012975108	0.00696844155560899	0.0410184203014719	-6.3388197657478
HAVANA	transcript	ENSG00000141428.16	protein_coding	C18orf21	1	ENST00000269194.10	protein_coding	C18orf21-004	0.0376206444186351	0.0567689674699729	2.54933045643714	0.0110918472312264	0.0209638836801014	-4.32025098044723	0.177806614604335	0.0121924535728687	2.30287033036205	0.0365278603056173	0.138551812599487	-7.94371534232621
HAVANA	transcript	ENSG00000141428.16	protein_coding	C18orf21	2	ENST00000587719.1	retained_intron	C18orf21-003	0.0723426168955928	0.0129195812953869	0.970416786940856	0.332310136007905	0.439580464483726	-7.0762841004394	0.367970006751091	0.0079609533794996	1.91686643789697	0.0751296146292339	0.232663501679554	-8.60916219323291
HAVANA	transcript	ENSG00000141428.16	protein_coding	C18orf21	2	ENST00000587873.5	protein_coding	C18orf21-005	0.0616381573299375	-0.0286739477720773	-1.6145176214774	0.107048947795289	0.165718213037843	-6.24737393214596	0.0666636975664915	-0.00037818191868031	-0.266682728412944	0.793460097399724	0.99876785946896	-10.3218389567877
HAVANA	transcript	ENSG00000141428.16	protein_coding	C18orf21	2	ENST00000593210.1	processed_transcript	C18orf21-006	0.00185782089204337	-0.00188277382810874	-0.288656233010247	0.772964639231859	0.849334243841954	-7.50472209497402	0	0	0	1	1	-10.3597524836655
HAVANA	transcript	ENSG00000141428.16	protein_coding	C18orf21	2	ENST00000333234.5	protein_coding	C18orf21-002	1.3900160151558	0.269166748566492	5.10583448719447	4.69717869889283e-07	1.50018598064109e-06	5.148356306039	2.62022240086904	0.0109146008432021	2.75810874172484	0.0149817061540027	0.0725210417062168	-7.0903050663673
HAVANA	transcript	ENSG00000278986.1	TEC	RP11-723J4.3	2	ENST00000623524.1	TEC	RP11-723J4.3-001	0.355342542811473	0.0188984842253557	1.08627079033743	0.277885027191431	0.378675289251215	-6.95748710931308	0.374893907920807	0.00381184236464116	1.75817338640592	0.099750612353713	0.282985630673052	-8.86200149897464
HAVANA	transcript	ENSG00000141425.17	protein_coding	RPRD1A	2	ENST00000587563.5	nonsense_mediated_decay	RPRD1A-010	0.0462465139818665	-0.00376783087045936	-0.446106120272312	0.655714601707876	0.752365699960233	-7.44693657266047	0.642431536058912	0.00339181686827692	1.5928155692804	0.132712773433074	0.333890441573869	-9.11010277558182
HAVANA	transcript	ENSG00000141425.17	protein_coding	RPRD1A	2	ENST00000585879.1	nonsense_mediated_decay	RPRD1A-011	0.0722517994005394	7.74950451900534e-05	0.00629084305107586	0.994983187219342	1	-7.54632966776638	0.0399866012945963	0.00108667009135138	1.19643732749084	0.250680033430997	0.499569695012916	-9.63015046001271
HAVANA	transcript	ENSG00000141425.17	protein_coding	RPRD1A	2	ENST00000590898.5	protein_coding	RPRD1A-005	0.064029029048171	0.0557430029156226	2.38393339636659	0.0175025430481931	0.0319808435850778	-4.722984901557	0	0	0	1	1	-10.3597524836655
HAVANA	transcript	ENSG00000141425.17	protein_coding	RPRD1A	2	ENST00000399022.8	protein_coding	RPRD1A-001	3.12208698926207	0.51611555237555	9.22520219456021	8.0558715513679e-19	8.57572912701245e-18	31.6981152174652	4.44443594853866	0.00372359626415239	1.0033324856745	0.332113915197939	0.590635208937893	-9.83960029117364
HAVANA	transcript	ENSG00000141425.17	protein_coding	RPRD1A	2	ENST00000357384.8	protein_coding	RPRD1A-004	0.256023704665077	0.0901583595146317	2.1647581516299	0.0308808481592765	0.0538382594983045	-5.21595250631901	0.858394226647968	-0.0113587226411005	-1.69886222785706	0.110642400431797	0.303998400809131	-8.95288642717678
HAVANA	transcript	ENSG00000141425.17	protein_coding	RPRD1A	2	ENST00000588737.5	protein_coding	RPRD1A-002	1.46691427178207	-0.0101057813954563	-0.150248306696257	0.880629584347476	0.930223347642632	-7.53507064871364	2.33047914177919	-0.0103724162097592	-3.16286025073702	0.00664754165968234	0.0396426772478652	-6.2920994359606
HAVANA	transcript	ENSG00000141425.17	protein_coding	RPRD1A	2	ENST00000585953.5	protein_coding	RPRD1A-009	1.20024154712858	0.0527399249267637	1.26880129896553	0.205105014153194	0.292529777393798	-6.74330944903551	1.86881107839968	0.0122675638067385	4.99448177506086	0.000175802937974494	0.00276076245342022	-2.59860355110706
HAVANA	transcript	ENSG00000141425.17	protein_coding	RPRD1A	2	ENST00000591994.1	retained_intron	RPRD1A-006	0.457532073996693	0.187147450493638	8.75247240580848	3.25689982301137e-17	2.92872001571393e-16	28.0468892011166	0.915735072693071	0.0117827665093266	4.97597138402105	0.000182099961670913	0.00283427242458686	-2.63499640621462
HAVANA	transcript	ENSG00000141425.17	protein_coding	RPRD1A	2	ENST00000589050.1	non_stop_decay	RPRD1A-003	0.541830576292305	-0.0362238935115714	-0.42665815704695	0.669812816572278	0.764334777911526	-7.45541387564414	1.1232958840211	0.0224131360975299	1.86615249392234	0.0823300407715234	0.248234847493922	-8.69143165710573
HAVANA	transcript	ENSG00000141425.17	protein_coding	RPRD1A	2	ENST00000592674.1	nonsense_mediated_decay	RPRD1A-007	0.294587071864494	-0.0315873994166887	-1.2004355459036	0.230541270811829	0.323291457457283	-6.82739511159809	0.323243619990058	0.00169417198741789	0.849264600948559	0.409505825362511	0.674904190102952	-9.98357664189735
HAVANA	transcript	ENSG00000141425.17	protein_coding	RPRD1A	2	ENST00000588459.1	processed_transcript	RPRD1A-008	0.856461638315645	0.286453516165048	6.36583699779595	4.41605293109205e-10	1.92486876356949e-09	11.9165866805342	0.808510295729792	0.0132621784096404	5.72689901218964	4.52604655270219e-05	0.0010813396137694	-1.18967650785816
HAVANA	transcript	ENSG00000141424.12	protein_coding	SLC39A6	2	ENST00000269187.9	protein_coding	SLC39A6-002	2.41712764777656	0.411370912150999	7.70043825751361	7.37206235761358e-14	4.71597027168158e-13	20.4398170117541	3.25882107188816	0.00213251496265036	0.605224623099361	0.554363349057644	0.814812249806848	-10.1664302926521
HAVANA	transcript	ENSG00000141424.12	protein_coding	SLC39A6	1	ENST00000590986.5	protein_coding	SLC39A6-004	0.704825177204067	0.289720258678379	5.67857599836218	2.31159702984766e-08	8.44433178393302e-08	8.06322066596843	1.28989680203047	0.00611127467126982	1.21716730878068	0.242936225013659	0.493703832665016	-9.60584789529566
HAVANA	transcript	ENSG00000141424.12	protein_coding	SLC39A6	2	ENST00000440549.6	protein_coding	SLC39A6-001	0.234815196772644	0.0646389326393945	2.69577878077798	0.00726018633299971	0.0141370758200848	-3.94171175469031	0.277252831390611	-0.00329255089706569	-1.14008575499719	0.272691587517201	0.523018608781849	-9.6944695526606
HAVANA	transcript	ENSG00000141424.12	protein_coding	SLC39A6	2	ENST00000586829.1	protein_coding	SLC39A6-005	0.0323343406105638	0.0137139404216225	0.648668658312313	0.51685174267845	0.627378701412396	-7.33620635624277	0.277805801092776	-0.0108125771611261	-2.73440001607042	0.0157052324647777	0.0750980856093085	-7.13611939574147
HAVANA	transcript	ENSG00000134759.13	protein_coding	ELP2	2	ENST00000543127.5	protein_coding	ELP2-008	0.0157329578155292	-0.0202908192249407	-2.50221800618424	0.0126615179164928	0.0237023229282891	-4.43765054361023	0	0	0	1	1	-10.3597524836655
HAVANA	transcript	ENSG00000134759.13	protein_coding	ELP2	2	ENST00000358232.10	protein_coding	ELP2-001	1.5522660161957	0.350341781985696	8.98285627915397	5.45946133849258e-18	5.32654051063279e-17	29.8090361738482	2.24140176623091	0.00424741886929102	1.96824631259083	0.0684187794744213	0.217548235793836	-8.52447818369892
HAVANA	transcript	ENSG00000134759.13	protein_coding	ELP2	2	ENST00000544267.5	nonsense_mediated_decay	ELP2-009	0.112466766639417	-0.0932477393672377	-3.00297668205341	0.00280803146495919	0.00581302847386637	-3.08114420097138	0.0770246933401874	-0.00115080061979256	-0.477762293202219	0.639925469972805	0.877484189014168	-10.2387204690972
HAVANA	transcript	ENSG00000134759.13	protein_coding	ELP2	2	ENST00000351393.10	protein_coding	ELP2-006	1.17422006955289	0.137165826428479	2.9009801473134	0.00388465450162929	0.00788872919527017	-3.37682342959213	1.62215022693146	-0.015150661315077	-2.2773175950406	0.0383587236466301	0.143506788727155	-7.98967415046082
HAVANA	transcript	ENSG00000134759.13	protein_coding	ELP2	2	ENST00000541190.5	retained_intron	ELP2-010	0.958565897659142	0.181340801221823	3.82760329237173	0.000145884371164288	0.000356256018184614	-0.332371168261349	0.951310445316788	-0.0045594451179291	-1.67688249383667	0.11493505977755	0.311953205838788	-8.98603873567779
HAVANA	transcript	ENSG00000134759.13	protein_coding	ELP2	2	ENST00000545632.5	nonsense_mediated_decay	ELP2-011	0.380292401575111	0.223279311717674	4.56059621826634	6.42980403038715e-06	1.82107016367426e-05	2.63373908471929	0.0776720994492508	-0.00174979030786542	-1.19803516656238	0.250076447671259	0.498988843256604	-9.62828941199328
HAVANA	transcript	ENSG00000134759.13	protein_coding	ELP2	2	ENST00000442325.6	protein_coding	ELP2-004	0.748754284050927	-0.0760011506861082	-1.4174366307274	0.156981012456158	0.232155900630606	-6.54454465990552	1.52353093744264	0.0024278892785556	0.530552206697027	0.603742165528363	0.860065728110437	-10.2107653022926
HAVANA	transcript	ENSG00000134759.13	protein_coding	ELP2	2	ENST00000423854.6	protein_coding	ELP2-003	0.647277536119608	0.387466571855175	10.3354458244348	8.16054636635595e-23	1.33397803704271e-21	40.7910369041242	0.402375852300398	0.00371716435250348	0.739361791177044	0.471461426642346	0.737941968868805	-10.0729807718535
HAVANA	transcript	ENSG00000134759.13	protein_coding	ELP2	2	ENST00000539560.5	nonsense_mediated_decay	ELP2-002	0.340313519104158	-0.134417182717048	-3.73998089921686	0.000205436466095331	0.00049276526712335	-0.65438411069615	0.270753996962884	-0.00348026729259563	-1.29411885232911	0.215811399277522	0.460699409381415	-9.51269119188062
HAVANA	transcript	ENSG00000134759.13	protein_coding	ELP2	2	ENST00000535488.5	retained_intron	ELP2-012	1.48486795745756	0.333921012453954	6.00199853459933	3.75796037150446e-09	1.48967050642234e-08	9.82925556239574	2.1624619952503	0.00771420109544305	2.12147047082247	0.0515183313665813	0.177456346367436	-8.26448017253785
HAVANA	transcript	ENSG00000134759.13	protein_coding	ELP2	2	ENST00000540135.5	processed_transcript	ELP2-013	0.864727290337061	0.283225035770531	6.30696877506206	6.28771943277527e-10	2.69995197485192e-09	11.5717467141834	0.111337072474129	-0.000839652922065071	-0.526891275932951	0.606218465317767	0.862361000904936	-10.2127950365672
HAVANA	transcript	ENSG00000134759.13	protein_coding	ELP2	2	ENST00000542430.5	nonsense_mediated_decay	ELP2-014	0.0188210601731828	-0.00450198464841196	-0.246761937146353	0.805194215602502	0.873982480111667	-7.51592777466485	0.256077164926762	-0.00240510432970265	-0.975350425956101	0.345342451834251	0.605278293272691	-9.86732133194682
HAVANA	transcript	ENSG00000134759.13	protein_coding	ELP2	1	ENST00000350494.10	protein_coding	ELP2-005	0.478577123045303	0.167570731581031	6.03891283624473	3.03832020589307e-09	1.21551371554157e-08	10.0362179748471	0.192478199944341	0.00125303253392635	0.527275998363983	0.605957998004042	0.862103215052313	-10.2125823704274
HAVANA	transcript	ENSG00000134759.13	protein_coding	ELP2	2	ENST00000542824.5	protein_coding	ELP2-007	0.00531872516242984	0.00015070184380619	0.0272000203382337	0.978311101987155	0.999619939667556	-7.54597979008642	0.015326837730817	-0.000645736441076059	-2.0511415451133	0.0587324112751157	0.194883150724839	-8.38515370626261
HAVANA	transcript	ENSG00000134759.13	protein_coding	ELP2	2	ENST00000540799.1	nonsense_mediated_decay	ELP2-015	0.691762384736119	0.0506655208034845	1.02696887339921	0.304933964851131	0.409168407520878	-7.01996037963803	0.116143525392796	0.000601998535484812	0.206277217319405	0.839436205996551	1	-10.3370469134399
HAVANA	transcript	ENSG00000134759.13	protein_coding	ELP2	2	ENST00000543439.5	processed_transcript	ELP2-027	0.720475650416721	-0.0769039542853065	-1.35289641371522	0.176702961172585	0.257293259062184	-6.63353425053087	0	0	0	1	1	-10.3597524836655
HAVANA	transcript	ENSG00000134759.13	protein_coding	ELP2	2	ENST00000540730.5	processed_transcript	ELP2-028	0.136245157741347	0.307999389188111	8.1520471642239	2.92485135377127e-15	2.14954525134543e-14	23.6145178699755	0	0	0	1	1	-10.3597524836655
HAVANA	transcript	ENSG00000134759.13	protein_coding	ELP2	2	ENST00000540323.5	retained_intron	ELP2-016	0.544009898883677	0.192789784964682	4.93411715314413	1.09978514849836e-06	3.38053100600435e-06	4.32860445864115	0.549839793868837	0.000718633120334472	0.178915389840928	0.860474410644083	1	-10.3426648304247
HAVANA	transcript	ENSG00000134759.13	protein_coding	ELP2	2	ENST00000536373.5	retained_intron	ELP2-017	0.959445501250687	0.364389139165311	8.14152760250074	3.15807864716452e-15	2.31083458724467e-14	23.5389835420844	1.53036603864244	0.0104033951000685	3.20861151615121	0.00606067546187492	0.037033313623858	-6.2003754312545
HAVANA	transcript	ENSG00000134759.13	protein_coding	ELP2	2	ENST00000535093.1	processed_transcript	ELP2-018	1.75328429263358	0.586247458900798	9.01346427839163	4.29573826162365e-18	4.23958115271717e-17	30.0456383410437	0.439941643627439	0.00751957912205986	1.21250476600887	0.244661557362989	0.494633415399936	-9.61134370775227
HAVANA	transcript	ENSG00000134759.13	protein_coding	ELP2	2	ENST00000542050.5	processed_transcript	ELP2-019	0.189841912143116	0.236749635786149	9.40334406563952	1.93011250035694e-19	2.195792200991e-18	33.1093645032965	0.963748729431073	0.00480425618611996	1.06329584864217	0.30499670902984	0.560305843395185	-9.77791220556488
HAVANA	transcript	ENSG00000134759.13	protein_coding	ELP2	2	ENST00000543861.5	processed_transcript	ELP2-020	0.52293342504342	0.317559652219148	9.21813911326026	8.52213581500533e-19	9.051480482444e-18	31.6425531079631	0.153263374142557	-0.000109434752938762	-0.0588489243946682	0.95387397487712	1	-10.357901978987
HAVANA	transcript	ENSG00000134759.13	protein_coding	ELP2	2	ENST00000540766.5	nonsense_mediated_decay	ELP2-021	0.00916941827141794	-0.00392253070703113	-0.915544573482152	0.360349178200726	0.469997157342768	-7.12789727342867	0.0799567871556953	-0.000419563759023163	-0.163001978293667	0.872761740321935	1	-10.3455666803121
HAVANA	transcript	ENSG00000134759.13	protein_coding	ELP2	2	ENST00000541294.1	retained_intron	ELP2-022	1.94098938251487	0.35979197032205	6.42549869727989	3.07848076510706e-10	1.3621899457947e-09	12.2688478275336	2.30482357747721	0.00835483732438144	2.00716493740427	0.0637029177786284	0.206670197073415	-8.45947121393647
HAVANA	transcript	ENSG00000134759.13	protein_coding	ELP2	2	ENST00000545302.5	processed_transcript	ELP2-025	0.482670028252387	0.0386658246437091	1.2052989611943	0.228660651793972	0.321037502445105	-6.82156632467826	0.504078508170983	-0.004144237458904	-1.26660980828579	0.225218601969199	0.473530613980942	-9.54651972176276
HAVANA	transcript	ENSG00000134759.13	protein_coding	ELP2	2	ENST00000541748.5	retained_intron	ELP2-026	1.48515005724109	0.232442303657528	4.37058010492699	1.50929765885864e-05	4.11148664573884e-05	1.81859110020099	2.28093140333829	0.0196843862066217	4.87316334651581	0.000221578638915833	0.00326163092329325	-2.83775796610969
HAVANA	transcript	ENSG00000134759.13	protein_coding	ELP2	2	ENST00000536830.1	retained_intron	ELP2-023	2.07083012251218	0.343675721912171	6.44819623830251	2.68172559141331e-10	1.19351309920261e-09	12.4035915877398	2.5397163670484	0.00958922064646195	3.34239013148612	0.00462414937093035	0.0302403174021844	-5.93096272778417
HAVANA	transcript	ENSG00000134759.13	protein_coding	ELP2	2	ENST00000544274.1	retained_intron	ELP2-024	1.17580362769281	0.628974524545303	9.62809660037421	3.09944495182594e-20	3.83720153429624e-19	34.9165959228584	1.6857142179734	0.0127694540722601	3.32557805361006	0.00478412917134876	0.031019070078272	-5.9649077763198
HAVANA	transcript	ENSG00000260552.1	antisense	RP11-49I11.1	2	ENST00000568654.1	antisense	RP11-49I11.1-001	0.0808914454354671	0.044439966839967	3.33116102686935	0.000929120851188903	0.00205167146399854	-2.06314622079798	0.0547341225556033	0.00236457201129694	2.57343365872528	0.0215923392676114	0.0950784779680595	-7.44360523578709
HAVANA	transcript	ENSG00000075643.5	protein_coding	MOCOS	2	ENST00000261326.5	protein_coding	MOCOS-001	0.246309105286853	0.105226732297759	8.7589071229521	3.09979620434086e-17	2.79371337304235e-16	28.0956536238992	0.0927604040082166	0.000295344621981885	0.589047263830947	0.564873837829714	0.824596755165445	-10.1765076621117
HAVANA	transcript	ENSG00000075643.5	protein_coding	MOCOS	2	ENST00000588132.1	processed_transcript	MOCOS-002	0.00938445335491464	0.00118955585031022	0.194688088580841	0.845716581061884	0.904527096744277	-7.52741225354268	0.0137168406822962	-0.000731564836389129	-1.21702162729519	0.242989989693122	0.493714338467891	-9.60601987263166
HAVANA	transcript	ENSG00000274849.1	sense_intronic	RP11-49I11.4	2	ENST00000612081.1	sense_intronic	RP11-49I11.4-001	0.0706934402460354	0.055524240391715	4.27452316471722	2.29639665329656e-05	6.12707222889641e-05	1.41873793001624	0.146263809948065	0.00236765979240693	1.26024911377962	0.227439233368951	0.476623227768141	-9.55425885139068
HAVANA	transcript	ENSG00000267404.1	processed_pseudogene	RP11-49I11.2	1	ENST00000589678.1	processed_pseudogene	RP11-49I11.2-001	0.021769654434395	0.0401811096942497	8.23356786650688	1.61000609482029e-15	1.21561431853907e-14	24.2023855665393	0.028621965182239	3.43716337265276e-05	0.0803841202060459	0.937028214054773	1	-10.3563001809754
HAVANA	transcript	ENSG00000267456.2	processed_pseudogene	RP11-49I11.3	1	ENST00000593113.2	processed_pseudogene	RP11-49I11.3-001	0.00106989610428433	-0.000476388827148981	-0.374994755535171	0.707824107309059	0.796646834988638	-7.47610011407443	0.0415801803660374	-0.000346559139001298	-0.414453344956582	0.684594553246789	0.913469939247268	-10.2684963167531
HAVANA	transcript	ENSG00000134775.15	protein_coding	FHOD3	2	ENST00000257209.8	protein_coding	FHOD3-004	1.00828481243162	0.41485572687565	9.6367319350132	2.88745782884425e-20	3.58875885495594e-19	34.9866183878883	2.48450150142303	0.0106667840885824	3.97547455346878	0.00129004441611348	0.0117098907172728	-4.64396440386116
HAVANA	transcript	ENSG00000134775.15	protein_coding	FHOD3	2	ENST00000589114.5	retained_intron	FHOD3-003	0.400641930715615	0.0730076130891257	3.49752163929401	0.000511672105140308	0.00116893267496513	-1.50858168498303	0.773419967092587	0.00857805193124066	5.62011321121469	5.49169958449468e-05	0.00123338875500303	-1.3910930606922
HAVANA	transcript	ENSG00000134775.15	protein_coding	FHOD3	1	ENST00000590592.5	protein_coding	FHOD3-002	0.438358815350587	0.139355891735365	5.29707823627935	1.76995590960077e-07	5.90440170787889e-07	6.09097314076684	0.706585304932641	0.0101283483968318	4.79387233587132	0.000258005462410567	0.00362997426229711	-2.99484636223713
HAVANA	transcript	ENSG00000134775.15	protein_coding	FHOD3	2	ENST00000359247.8	protein_coding	FHOD3-001	0.004381548118799	0.00468378600500352	1.11998612623841	0.263259842336504	0.361787289223513	-6.9204127918185	0	0	0	1	1	-10.3597524836655
HAVANA	transcript	ENSG00000134775.15	protein_coding	FHOD3	2	ENST00000591635.5	protein_coding	FHOD3-005	0.247729007736076	0.113705700691395	5.34340684300168	1.39100393512005e-07	4.69019432202942e-07	6.32398294559879	0.327857035709263	0.00274816409361636	1.22467618522416	0.240177530846459	0.493554373740185	-9.59696095931745
HAVANA	transcript	ENSG00000134775.15	protein_coding	FHOD3	2	ENST00000592930.5	protein_coding	FHOD3-007	0.253618690740585	0.115974340517179	5.05419640763429	6.08210664938737e-07	1.92012096168998e-06	4.89918261107765	1.09916209992718	0.00578205621045722	1.93824142768472	0.0722686248425613	0.226271981619749	-8.57409216231863
HAVANA	transcript	ENSG00000134775.15	protein_coding	FHOD3	2	ENST00000587493.1	retained_intron	FHOD3-008	0.540550742364895	0.273627754552109	7.37731848793092	6.81013358830901e-13	3.94575572740752e-12	18.2558807945192	0.731347937827233	0.00232845880975598	0.633504675966545	0.536247029252046	0.797783201546602	-10.1481912853672
HAVANA	transcript	ENSG00000134775.15	protein_coding	FHOD3	2	ENST00000592128.5	protein_coding	FHOD3-010	0.0699450463858272	0.0116472838822639	0.489231550060432	0.624893304397886	0.725802449811751	-7.4267917513862	0.924408875877113	0.00053577397557546	0.0637089213695836	0.950069983890438	1	-10.357583757419
HAVANA	transcript	ENSG00000134775.15	protein_coding	FHOD3	1	ENST00000585579.2	protein_coding	FHOD3-009	0.494541524621855	0.272499941009586	7.0490227474913	6.04529267575835e-12	3.17953680859091e-11	16.1142184682938	0.397588320657323	-0.000982109770469762	-0.182413466722679	0.857778300223328	1	-10.3419908884447
HAVANA	transcript	ENSG00000134779.14	protein_coding	TPGS2	2	ENST00000590258.2	protein_coding	TPGS2-015	0.72766001498123	0.473027581195888	16.4025831630783	1.18568196007952e-48	5.40401375577961e-46	99.8440887723662	1.62759995948755	0.00406466758961233	1.92746800902977	0.0736980790747086	0.229412934906546	-8.59179696939107
HAVANA	transcript	ENSG00000134779.14	protein_coding	TPGS2	2	ENST00000590652.5	nonsense_mediated_decay	TPGS2-014	0.769141444128678	0.527853011352919	12.6735327116964	4.2603100667459e-32	1.9672938149775e-30	61.9749952345933	0.76260506446812	-0.000930504765135538	-0.239144886525724	0.814332801108801	1	-10.3292500868972
ENSEMBL	transcript	ENSG00000134779.14	protein_coding	TPGS2	3	ENST00000614939.4	protein_coding	TPGS2-202	0.122373271703892	0.0729866587493806	4.59808209002157	5.41410657644599e-06	1.54565787068931e-05	2.79832016874483	0.136567059822651	-0.00228270856321931	-1.91303176017064	0.0756535599873034	0.233762764916254	-8.6154292829732
HAVANA	transcript	ENSG00000134779.14	protein_coding	TPGS2	1	ENST00000587129.5	protein_coding	TPGS2-019	0.911345596833072	0.601818615248001	13.6915175195118	1.93310565020458e-36	1.51289007057724e-34	71.9024015763973	1.81569950824594	-0.0025895288796581	-0.546838563136151	0.592787246174934	0.850013968170242	-10.2015719505073
ENSEMBL	transcript	ENSG00000134779.14	protein_coding	TPGS2	3	ENST00000610723.4	protein_coding	TPGS2-201	0.196336052139049	0.13299792360684	8.71127037685496	4.46705440520454e-17	3.96126414431911e-16	27.7352694414194	0.539299330835578	0.00971195573491581	4.73474515825151	0.000289153511689783	0.00393738204743413	-3.11237001776557
HAVANA	transcript	ENSG00000134779.14	protein_coding	TPGS2	1	ENST00000591906.5	protein_coding	TPGS2-012	0.119062959550174	0.0357138853966404	2.12280932707269	0.0342628296368782	0.0591917975868598	-5.30499162774334	0.393064403826827	-0.00372003247864559	-0.975936179010274	0.345061777221976	0.605002279529539	-9.86674807604475
HAVANA	transcript	ENSG00000134779.14	protein_coding	TPGS2	1	ENST00000590842.5	protein_coding	TPGS2-004	1.19329237344956	0.359230754524364	9.71856733264812	1.47238871223488e-20	1.88597479038859e-19	35.65233463029	2.31240050573121	-0.00653339563114177	-3.46213721603575	0.00362924314284602	0.0252111629002895	-5.68859127665371
HAVANA	transcript	ENSG00000134779.14	protein_coding	TPGS2	1	ENST00000587382.5	protein_coding	TPGS2-006	1.3917041492385	0.44098196368194	9.28208486238404	5.11505512200253e-19	5.54979949216202e-18	32.1466805891003	1.52965993980767	0.0134792601499689	4.90506879597897	0.000208459521016933	0.00312143759835123	-2.77471980956957
HAVANA	transcript	ENSG00000134779.14	protein_coding	TPGS2	2	ENST00000334295.8	protein_coding	TPGS2-001	1.08192104624024	0.30760715228688	7.97937540738651	1.02090524206689e-14	7.10621820421441e-14	22.3841477086342	2.20321131572944	0.00824018437962644	3.42875913331738	0.00388277115597517	0.0265202990381589	-5.75624424361376
HAVANA	transcript	ENSG00000134779.14	protein_coding	TPGS2	2	ENST00000593035.5	protein_coding	TPGS2-003	1.07028708624434	0.0845866294161479	1.28331363062159	0.199979427003889	0.28630060958075	-6.72486489127902	2.88686605760599	0.00256085607138946	0.544128406217594	0.594603216279723	0.851710064967341	-10.2031203000451
HAVANA	transcript	ENSG00000134779.14	protein_coding	TPGS2	2	ENST00000383056.7	protein_coding	TPGS2-002	0.9146810825771	0.335274645208634	5.79660274446584	1.20269023331022e-08	4.5219550597365e-08	8.69781554304694	1.32907035468503	0.00114246769757066	0.105643906262601	0.917309187929135	1	-10.3537905509667
HAVANA	transcript	ENSG00000134779.14	protein_coding	TPGS2	2	ENST00000590500.5	protein_coding	TPGS2-013	0.176136546101331	0.114491226731097	2.3515090957429	0.0190863474266878	0.0346370170982834	-4.79884377692636	0.937213421551071	-0.00756638910288439	-0.811909770021827	0.429941490514219	0.696109246199379	-10.0152341377268
HAVANA	transcript	ENSG00000134779.14	protein_coding	TPGS2	2	ENST00000589049.5	protein_coding	TPGS2-005	1.10164875551991	0.383526051171764	10.4009413710363	4.64493699762599e-23	7.7966515760032e-22	41.348750979772	1.94000838183621	0.00184815022823292	0.685574906940124	0.503770885901488	0.767945378306546	-10.1125545042971
HAVANA	transcript	ENSG00000134779.14	protein_coding	TPGS2	2	ENST00000591823.5	nonsense_mediated_decay	TPGS2-011	0.195926123818571	0.0778438623134758	2.95220501375485	0.00330413782690853	0.00677605756983992	-3.22955986446272	0.352847389153352	0.00382988069728786	1.05308097075472	0.309498138483715	0.565267343833333	-9.78863863963108
HAVANA	transcript	ENSG00000134779.14	protein_coding	TPGS2	2	ENST00000585635.5	nonsense_mediated_decay	TPGS2-007	0.0964833352802247	0.0225833029214955	2.12926818102197	0.0337222837467935	0.0583416366198827	-5.2913936977402	0.12545647747286	-0.000239659593068308	-0.20841356596522	0.837798695307354	1	-10.3365748737396
HAVANA	transcript	ENSG00000134779.14	protein_coding	TPGS2	2	ENST00000590692.5	nonsense_mediated_decay	TPGS2-010	0.140761433226804	0.0283399336074927	1.18780541148487	0.235476612189663	0.329118051223527	-6.84242284572875	0.0546009213764942	0.000382872434765418	0.238454268518505	0.814858218240057	1	-10.3294256630718
HAVANA	transcript	ENSG00000134779.14	protein_coding	TPGS2	2	ENST00000590337.5	protein_coding	TPGS2-018	0.275984154729537	0.105873093503282	3.82440682653996	0.000147734824351761	0.000360568712894307	-0.344241831395975	0.288270591770093	0.00667145380198229	2.28928300196991	0.0374909177960642	0.141129485957838	-7.96818332141606
HAVANA	transcript	ENSG00000134779.14	protein_coding	TPGS2	2	ENST00000587511.1	retained_intron	TPGS2-016	0.421551447694793	0.107603905291332	3.7761393054065	0.000178516018900535	0.000431353691704182	-0.522354800198231	0.923050091453621	0.0175878836328406	9.00580259031929	2.50261519920565e-07	4.78684249758091e-05	4.27325367538826
HAVANA	transcript	ENSG00000134779.14	protein_coding	TPGS2	2	ENST00000587207.1	nonsense_mediated_decay	TPGS2-017	0.248137810623209	0.0831294010237034	4.36003549329101	1.5810669459958e-05	4.29674513699658e-05	1.77429497705428	0.104522112469879	-0.00075005095448131	-0.581315740082782	0.56993424963647	0.829230323971268	-10.1812319449032
HAVANA	transcript	ENSG00000134779.14	protein_coding	TPGS2	2	ENST00000591648.1	retained_intron	TPGS2-008	0.251870457990802	0.0893613208357466	4.5779973200532	5.93743824215763e-06	1.6875408929807e-05	2.70998436745328	0.446002969235077	0.00765878689179574	3.22801929031561	0.00582754564512879	0.0359679332465457	-6.1613971973077
HAVANA	transcript	ENSG00000134779.14	protein_coding	TPGS2	2	ENST00000588909.1	protein_coding	TPGS2-009	0.00141653042769653	0.00362768803961304	1.92795786151724	0.0544289632916108	0.090207352741824	-5.69611293303785	0	0	0	1	1	-10.3597524836655
HAVANA	transcript	ENSG00000150477.14	protein_coding	KIAA1328	2	ENST00000592611.5	nonsense_mediated_decay	KIAA1328-002	0.131745563495338	0.0423458624483937	2.73568924423084	0.00644728606757187	0.0126570724205161	-3.83499046889284	0.139073728122922	0.000337883992887876	0.183231077583686	0.857148397384045	1	-10.34183149408
HAVANA	transcript	ENSG00000150477.14	protein_coding	KIAA1328	2	ENST00000280020.9	protein_coding	KIAA1328-001	0.229646364290131	0.212880407583923	12.6548836813874	5.09905454030283e-32	2.32887253147642e-30	61.7966652362919	1.1779191428731	0.0101734624917967	6.28955295928782	1.6766007727659e-05	0.000563084463328068	-0.152672294901944
HAVANA	transcript	ENSG00000150477.14	protein_coding	KIAA1328	2	ENST00000592521.5	protein_coding	KIAA1328-003	1.06516395661774	0.182299813491029	4.8752865831634	1.46369649865327e-06	4.44164755464596e-06	4.05359899018446	1.15083333191733	0.0100322177989033	3.36032032386706	0.00445941140449907	0.029427501258969	-5.89473551717637
HAVANA	transcript	ENSG00000150477.14	protein_coding	KIAA1328	2	ENST00000590617.5	nonsense_mediated_decay	KIAA1328-004	0.348330726968587	0.255720001105463	10.6508659670095	5.29995429773315e-24	9.83201834297955e-23	43.4975271470794	0.607811082760084	0.0089778716524529	3.04786561092849	0.0083829559366952	0.0470575269558362	-6.52151653201777
HAVANA	transcript	ENSG00000150477.14	protein_coding	KIAA1328	2	ENST00000587139.5	protein_coding	KIAA1328-008	0.124762358008361	0.0498158023620315	4.58107217277629	5.85428487142341e-06	1.66488694960864e-05	2.72348499464223	0.102948978946077	-0.000922445421903269	-0.789395279846644	0.442569759077289	0.70896480626967	-10.033686500335
HAVANA	transcript	ENSG00000150477.14	protein_coding	KIAA1328	1	ENST00000591619.5	protein_coding	KIAA1328-005	0.607994009487338	0.268329776511689	10.8941326387261	6.21697316061162e-25	1.27892949389907e-23	45.6196844973867	0.430257057726488	0.002068693616456	1.25378954895676	0.229712003575462	0.479850343035332	-9.56208624238679
HAVANA	transcript	ENSG00000150477.14	protein_coding	KIAA1328	2	ENST00000591911.1	protein_coding	KIAA1328-009	0.158351542538125	0.0176305607457351	1.00147836725091	0.317082237287825	0.422751926049436	-7.04574116889482	0.0345427352915334	0.000681632311521058	0.721336535058675	0.482146412665345	0.748461988993023	-10.0865529785112
HAVANA	transcript	ENSG00000150477.14	protein_coding	KIAA1328	2	ENST00000590456.5	processed_transcript	KIAA1328-010	0.511069729229374	0.0845039907563539	2.63346508833467	0.00871481365163609	0.0167590535795758	-4.10529274228702	0.639052437228954	0.00999128665573326	3.30566466664941	0.00498077884878615	0.0319879110569148	-6.00508443837278
HAVANA	transcript	ENSG00000150477.14	protein_coding	KIAA1328	2	ENST00000586135.1	protein_coding	KIAA1328-006	0.16611251171533	0.0628177303749315	5.06610222108259	5.73146428772889e-07	1.81464344941153e-06	4.95643025270101	0.0728945868616612	3.14159087391571e-05	0.0372820677899196	0.970767375100502	1	-10.3590097312296
HAVANA	transcript	ENSG00000150477.14	protein_coding	KIAA1328	2	ENST00000586501.1	protein_coding	KIAA1328-007	3.71820689113345	0.38827056889403	4.4333657293911	1.14234274197005e-05	3.15340598849248e-05	2.0843918732063	6.28900425087271	0.032689023339326	9.62832773575918	1.0801737912516e-07	3.26603479400387e-05	5.16234857275853
HAVANA	transcript	ENSG00000150477.14	protein_coding	KIAA1328	2	ENST00000599493.1	retained_intron	KIAA1328-012	0.255467132287922	0.152951829587399	6.61549470613176	9.583603456237e-11	4.46628525002084e-10	13.4090991202851	0.28167808550439	-0.000357151126183395	-0.145238848628871	0.886517373541467	1	-10.348487891405
HAVANA	transcript	ENSG00000150477.14	protein_coding	KIAA1328	2	ENST00000601437.2	processed_transcript	KIAA1328-011	0.31179276441111	0.164131792754768	9.83605015632872	5.56249300447004e-21	7.4606377223275e-20	36.614710153217	0.747501136831343	0.00770405118182311	4.60172125881951	0.000374215728232905	0.00473338052554482	-3.37790003963573
HAVANA	transcript	ENSG00000267039.1	antisense	RP11-58G13.1	2	ENST00000586106.1	antisense	RP11-58G13.1-001	0.00242598266148861	-0.00166857175271029	-1.0330069391086	0.302102334888307	0.406095627716953	-7.01375903332215	0.593737566990162	0.00467086958551245	2.00669384830585	0.063758183946434	0.206781193978266	-8.46026242318855
HAVANA	transcript	ENSG00000267651.1	lincRNA	RP11-95O2.1	2	ENST00000589715.1	lincRNA	RP11-95O2.1-001	0.399803284245571	0.157456098253853	5.51515551163173	5.60841730170892e-08	1.96873888118852e-07	7.20352084174184	1.07374037804663	0.0112972151260268	6.73327140736846	7.90092991452898e-06	0.000347679854513943	0.635599312107438
HAVANA	transcript	ENSG00000101489.19	protein_coding	CELF4	2	ENST00000586009.5	protein_coding	CELF4-016	1.09608397466161	0.806546656257004	7.21483779122403	2.02607190864273e-12	1.11775076133895e-11	17.1860557554185	1.21106237417304	0.0174374113698805	3.18861402284186	0.00631058095534785	0.0381290333767552	-6.24049595453025
HAVANA	transcript	ENSG00000101489.19	protein_coding	CELF4	2	ENST00000588591.5	protein_coding	CELF4-013	0.899109362334361	0.483093237433815	6.42452449991453	3.0967386313772e-10	1.36989853459099e-09	12.2630735107975	3.52292840596755	0.0103977764838917	1.9295420590543	0.0734209169460414	0.228828347979451	-8.58839305689417
HAVANA	transcript	ENSG00000101489.19	protein_coding	CELF4	2	ENST00000334919.9	protein_coding	CELF4-002	0.0153584757107576	0.00677446258210453	0.820207226111614	0.412490616169389	0.524655415360346	-7.21045228759094	0.586798574033798	0.0112630712651867	1.45087094086053	0.168056333535442	0.390696119945504	-9.30919761118775
HAVANA	transcript	ENSG00000101489.19	protein_coding	CELF4	2	ENST00000591287.5	protein_coding	CELF4-001	0.401708551003548	0.291103089606398	5.43101316264855	8.77808911114607e-08	3.02125358099189e-07	6.76953503036466	2.08733990092659	0.0191685333974961	4.36527658193646	0.000594581997052831	0.00663703252284714	-3.85328712091331
ENSEMBL	transcript	ENSG00000101489.19	protein_coding	CELF4	3	ENST00000420428.6	protein_coding	CELF4-201	2.14603082411865	0.320865920634794	5.23274368281055	2.46606329464675e-07	8.10826916852988e-07	5.77040991715708	3.05794632487838	0.010216337085358	3.03185330953509	0.00865768764905413	0.0482235190519436	-6.55331909621008
HAVANA	transcript	ENSG00000101489.19	protein_coding	CELF4	2	ENST00000590112.5	nonsense_mediated_decay	CELF4-005	0.612995343099422	0.4528668170123	10.5538602951192	1.2354263105844e-23	2.20422046865194e-22	42.6596612742735	1.19857534553378	0.0147623403068461	7.40384894839645	2.66583052323524e-06	0.000174789858585876	1.77718396954816
HAVANA	transcript	ENSG00000101489.19	protein_coding	CELF4	2	ENST00000590011.1	processed_transcript	CELF4-018	0.479774718482525	0.204191409842777	3.79601772574713	0.000165170460736096	0.0004007330850737	-0.449259541669682	1.69147321701895	-0.00430729505459793	-0.414602218647584	0.684487980367685	0.913385299147255	-10.2684311296399
HAVANA	transcript	ENSG00000101489.19	protein_coding	CELF4	2	ENST00000601019.5	protein_coding	CELF4-021	0.000591736347980316	-1.48291636225331e-05	-0.0147706549056356	0.988221069955221	1	-7.5462404341179	0	0	0	1	1	-10.3597524836655
HAVANA	transcript	ENSG00000101489.19	protein_coding	CELF4	2	ENST00000361795.9	protein_coding	CELF4-023	0.132974912487907	0.0348522552225244	1.65069403774831	0.0994319005725437	0.155208420554407	-6.1886704401094	0.576087742881834	-0.00473977750818644	-0.847469762561505	0.410472910751898	0.67595360468686	-9.98512728661254
HAVANA	transcript	ENSG00000101489.19	protein_coding	CELF4	2	ENST00000603232.6	protein_coding	CELF4-022	0.00503991723083783	0.00652988122603282	1.13233145153391	0.258040335993817	0.355681819930626	-6.90655553846501	0.856933129906734	0.00635064643890271	0.78843436157689	0.443113911376963	0.709505222673761	-10.0344634628905
HAVANA	transcript	ENSG00000101489.19	protein_coding	CELF4	1	ENST00000587911.5	protein_coding	CELF4-017	0.290601641819653	0.13641436833911	4.6270214429147	4.73727827220021e-06	1.36107628853529e-05	2.9262239558215	1.40821397103753	0.00963572324591883	2.91203196391264	0.0110147741689243	0.0576868990134145	-6.79003122929769
HAVANA	transcript	ENSG00000101489.19	protein_coding	CELF4	2	ENST00000591282.5	protein_coding	CELF4-004	0	0	0	1	1	-7.54634944069386	0	0	0	1	1	-10.3597524836655
HAVANA	transcript	ENSG00000101489.19	protein_coding	CELF4	2	ENST00000593271.5	protein_coding	CELF4-014	0.0498266639555817	0.0135967930811505	1.04744199925875	0.295404160505635	0.398509901010085	-6.99878691852629	1.03410129929917	0.00546392704214818	0.73677349217554	0.472986788263806	0.739396615573496	-10.0749487700852
HAVANA	transcript	ENSG00000101489.19	protein_coding	CELF4	1	ENST00000589386.5	protein_coding	CELF4-011	0.0974297522185497	0.0273820459425582	1.94893737199271	0.0518643460728362	0.0863144695544185	-5.65578024735604	0.600903830123133	0.00942553450559671	3.24496594990506	0.00563128307565848	0.0350661885759273	-6.12733016156512
HAVANA	transcript	ENSG00000101489.19	protein_coding	CELF4	2	ENST00000588597.5	protein_coding	CELF4-003	0.439978963031729	0.217339289213352	5.81048335248439	1.11292780200902e-08	4.19884594025099e-08	8.77319735824085	1.89683669735378	0.0155114791637288	3.29077901921358	0.00513302405922734	0.0327327277628315	-6.03509499150895
HAVANA	transcript	ENSG00000101489.19	protein_coding	CELF4	2	ENST00000587657.1	protein_coding	CELF4-015	0.020452340039342	-0.0145557116417281	-1.56616413854877	0.117945747455696	0.180525679346606	-6.32382672995351	0.224835211033415	-0.00402023375905796	-1.69159562064585	0.112045849303677	0.306581837439608	-8.96387882655667
HAVANA	transcript	ENSG00000101489.19	protein_coding	CELF4	2	ENST00000591421.5	retained_intron	CELF4-006	0.735207485461996	0.143436225015187	3.59656356304183	0.000354633900485093	0.000825975197632121	-1.16621247188868	1.23465786625434	0.0114813031156548	3.78416777070525	0.00189424038971284	0.0155482531202745	-5.03360618166756
HAVANA	transcript	ENSG00000101489.19	protein_coding	CELF4	2	ENST00000587074.1	processed_transcript	CELF4-010	0.00235746957493372	-0.000514982084088022	-0.217909944693163	0.827588589846407	0.8906375178722	-7.52262551155535	0.021151582252459	0.00145039421159719	1.62461248921495	0.125728463231965	0.326762104409075	-9.06369591223998
HAVANA	transcript	ENSG00000101489.19	protein_coding	CELF4	2	ENST00000601392.5	protein_coding	CELF4-020	0.727637134343214	0.551991359214652	7.90529428504969	1.73478967552096e-14	1.18034918873606e-13	21.8625170912584	1.57413272771348	-0.0120758337588355	-1.21321597113836	0.244397769207423	0.494503093359097	-9.61050651134807
HAVANA	transcript	ENSG00000101489.19	protein_coding	CELF4	2	ENST00000587819.5	protein_coding	CELF4-008	0.630324391372466	0.209824217287654	5.05367330026752	6.09797918660299e-07	1.92482257878926e-06	4.89667009984133	1.64168173690955	0.0090547511264192	3.58598837548882	0.00282527490975038	0.0209146575490483	-5.43706593568792
HAVANA	transcript	ENSG00000101489.19	protein_coding	CELF4	2	ENST00000589229.5	protein_coding	CELF4-009	0.0268752424286806	0.0280009980958205	2.84513522381764	0.00462221979661701	0.00928162872289937	-3.53452910144685	0.303587220295731	0.00188023554327024	0.57608332296743	0.57337247661389	0.832413080328468	-10.1843953603302
HAVANA	transcript	ENSG00000101489.19	protein_coding	CELF4	2	ENST00000587924.1	protein_coding	CELF4-007	0.181912946075887	-0.0435744963126239	-1.81076127664743	0.0707806401698329	0.11440802594982	-5.91350374533065	0.105429895694947	-0.0015219197458934	-0.659340888830531	0.519988367540803	0.783103710482242	-10.1308402651483
HAVANA	transcript	ENSG00000101489.19	protein_coding	CELF4	2	ENST00000587449.1	processed_transcript	CELF4-012	0.513792369341453	0.277571761527245	6.07284448884644	2.49670605849297e-09	1.00747302791283e-08	10.2274236841139	0.814409020887036	0.0202301574218404	5.61019058848602	5.59171715466231e-05	0.0012487786885261	-1.40988134756181
HAVANA	transcript	ENSG00000267707.2	antisense	RP11-95O2.5	2	ENST00000589281.2	antisense	RP11-95O2.5-001	0.186617814760576	0.11893781221623	6.99449676408097	8.62286305904814e-12	4.46351148539698e-11	15.7662086162154	1.64537954800263	0.0183223680158801	5.07867390719142	0.000149879949824779	0.0024648068299439	-2.43352834588778
HAVANA	transcript	ENSG00000267202.5	antisense	RP11-797E24.3	2	ENST00000588766.5	antisense	RP11-797E24.3-001	0.00425343631506292	0.00264919347901344	1.0522258284592	0.293206539531465	0.396070088810635	-6.99377947276375	0.230682820316461	0.00452855423145751	2.29658674243148	0.0369703071986026	0.139765968401497	-7.95503920397952
HAVANA	transcript	ENSG00000267202.5	antisense	RP11-797E24.3	2	ENST00000586610.1	antisense	RP11-797E24.3-002	0.00415274612494892	0.00583305643304646	1.99110683980828	0.0470153881267294	0.078923336291561	-5.57341016586963	0.182639266819594	0.00501430527958003	2.97081746957398	0.00978867700055377	0.0528396078217007	-6.67418920198535
HAVANA	transcript	ENSG00000279678.1	TEC	RP11-797E24.1	2	ENST00000623010.1	TEC	RP11-797E24.1-001	0.538076401239839	0.372112741863367	9.41981896393608	1.68961541732601e-19	1.93440187287962e-18	33.2408332650827	0.840897621484122	0.0155764077355353	7.06078613552913	4.61287289140509e-06	0.000246803243403439	1.20058633313099
HAVANA	transcript	ENSG00000279543.1	TEC	RP11-1147P1.1	2	ENST00000624553.1	TEC	RP11-1147P1.1-001	1.09798379864701	0.413040801398191	6.95750486731561	1.09585568732883e-11	5.61602096234119e-11	15.5313719915622	1.53915052755669	0.0266434012817056	9.94623854721842	7.14274250948036e-08	2.77311377175652e-05	5.60042313562262
ENSEMBL	transcript	ENSG00000266530.1	miRNA	MIR4318	3	ENST00000580543.1	miRNA	MIR4318-201	2.11084096980385	0.460335415105437	3.70172795831552	0.000238054376877773	0.000566795860626345	-0.79275402254594	0.951273528378131	0.0116717505925318	0.78798106516778	0.443370752467288	0.709761746175283	-10.0348296798439
HAVANA	transcript	ENSG00000243516.1	processed_pseudogene	RPL12P40	1	ENST00000467028.1	processed_pseudogene	RPL12P40-001	0.816935649783286	0.268307274603817	5.72139714346634	1.82607040792152e-08	6.74342254373213e-08	8.29213565097163	1.39362327659577	0.0166534024489588	5.83690771331612	3.71453401695264e-05	0.000947227010040201	-0.98369116770677
HAVANA	transcript	ENSG00000268566.5	lincRNA	RP11-687D19.1	2	ENST00000597142.5	lincRNA	RP11-687D19.1-001	0.000109595629477383	-0.000468489337473076	-1.07482873448001	0.282972194599296	0.384475017612025	-6.96981281170436	0	0	0	1	1	-10.3597524836655
HAVANA	transcript	ENSG00000268566.5	lincRNA	RP11-687D19.1	2	ENST00000597906.1	lincRNA	RP11-687D19.1-002	8.20212922933847e-05	-0.000350617091835246	-0.994834290876633	0.320300275887755	0.42637102368952	-7.05235488540687	0	0	0	1	1	-10.3597524836655
HAVANA	transcript	ENSG00000268566.5	lincRNA	RP11-687D19.1	2	ENST00000598549.1	lincRNA	RP11-687D19.1-003	0.000261230659491276	0.000481884005786224	0.697496484357369	0.485817829633124	0.597715706315625	-7.30339514364368	0	0	0	1	1	-10.3597524836655
ENSEMBL	transcript	ENSG00000222704.1	misc_RNA	RN7SKP182	3	ENST00000410772.1	misc_RNA	RN7SKP182-201	0.000630239670079179	-0.000558723729617574	-0.666501088518035	0.505399698079153	0.616540740939548	-7.32449876979286	0	0	0	1	1	-10.3597524836655
ENSEMBL	transcript	ENSG00000253038.1	snRNA	RNU6-706P	3	ENST00000517229.1	snRNA	RNU6-706P-201	0	0	0	1	1	-7.54634944069386	0	0	0	1	1	-10.3597524836655
HAVANA	transcript	ENSG00000267374.1	lincRNA	RP11-244M2.1	2	ENST00000591629.1	lincRNA	RP11-244M2.1-001	0.0192373967545899	-0.00256012680228183	-0.695339912094991	0.487166822405284	0.598974001750324	-7.30489445992241	0.0524603782557506	-0.000559586613829988	-1.16516612086802	0.262720022707035	0.511828662023826	-9.66616059617202
HAVANA	transcript	ENSG00000267374.1	lincRNA	RP11-244M2.1	2	ENST00000591469.1	lincRNA	RP11-244M2.1-002	0.0257590185180065	0.00130359380070119	0.303845206482226	0.761372806644102	0.840168252066141	-7.50022642638582	0.0834539196764248	0.00209051226740944	3.13883630708615	0.00697792622394462	0.0410619457066453	-6.34016701618854
HAVANA	transcript	ENSG00000283458.1	lincRNA	RP11-1I2.1	2	ENST00000635791.1	lincRNA	RP11-1I2.1-001	0.407676156384933	-0.326559014101164	-7.89229903145509	1.90315319122583e-14	1.29016670662256e-13	21.7714020668854	0.471581990075595	0.000879787712367372	0.305327334942436	0.764446139232108	0.97699620498417	-10.3100924454222
HAVANA	transcript	ENSG00000283458.1	lincRNA	RP11-1I2.1	2	ENST00000637744.1	lincRNA	RP11-1I2.1-002	0.0319222045534971	-0.0284317974670526	-3.29224283183555	0.00106455585206491	0.00233363339844358	-2.18915321602824	0.0758809562856301	8.23348979418572e-06	0.00599464725919911	0.995298502688485	1	-10.3597332796699
HAVANA	transcript	ENSG00000175886.10	processed_pseudogene	RPL7AP66	2	ENST00000588490.1	processed_pseudogene	RPL7AP66-001	0.0107110616546455	-0.00418564102037778	-1.35606732672341	0.175692645800542	0.256030919782541	-6.62925824257053	0.121611940546267	0.00322610600202943	1.35742981909956	0.195350586217291	0.432189366590148	-9.43266397434334
ENSEMBL	transcript	ENSG00000283615.1	miRNA	MIR924	3	ENST00000638017.1	miRNA	MIR924-201	0.0263712144343974	0.0396096496146759	2.04627091563782	0.0412546176016715	0.0701254246342905	-5.46303859162157	0	0	0	1	1	-10.3597524836655
ENSEMBL	transcript	ENSG00000283645.1	miRNA	MIR5583-2	3	ENST00000637402.1	miRNA	MIR5583-2-201	0.00136865238601472	-0.0065097049514965	-1.34790942830846	0.178300688922758	0.259329414561	-6.64023914678443	0	0	0	1	1	-10.3597524836655
ENSEMBL	transcript	ENSG00000266148.1	miRNA	MIR5583-1	3	ENST00000580941.1	miRNA	MIR5583-1-201	0	0	0	1	1	-7.54634944069386	0	0	0	1	1	-10.3597524836655
ENSEMBL	transcript	ENSG00000212354.1	snRNA	RNU6-1242P	3	ENST00000391052.1	snRNA	RNU6-1242P-201	0.497047377610629	-0.0192926389232462	-0.226270194453612	0.821084172435724	0.885874920580041	-7.52077032107173	0	0	0	1	1	-10.3597524836655
HAVANA	transcript	ENSG00000267413.1	lincRNA	RP11-636O21.1	2	ENST00000585822.1	lincRNA	RP11-636O21.1-001	0.163391636970577	0.068869167285426	5.0784503773879	5.38846955994189e-07	1.71076266451581e-06	5.01593312885905	0.657555284507354	0.00704131937628171	4.20649824426121	0.000813901479865083	0.00834017625987152	-4.17453738667907
HAVANA	transcript	ENSG00000283503.1	lincRNA	RP11-636O21.2	2	ENST00000636983.1	lincRNA	RP11-636O21.2-003	0.819558049437478	0.300811547684053	9.30699875780096	4.18977882655159e-19	4.59404195706431e-18	32.3437579903259	0.812680391468965	0.00904479188724347	5.01980464270885	0.000167551101229408	0.00266851007161524	-2.54887449574955
HAVANA	transcript	ENSG00000283503.1	lincRNA	RP11-636O21.2	2	ENST00000636467.1	lincRNA	RP11-636O21.2-001	0.241885938631487	0.0736209331363916	3.96331667995003	8.47343449608756e-05	0.00021247456893022	0.180232163300357	0.48323620867441	0.00519521861151823	3.44659308473574	0.00374517871037493	0.0258084408723998	-5.72010538952266
HAVANA	transcript	ENSG00000283503.1	lincRNA	RP11-636O21.2	2	ENST00000637369.1	lincRNA	RP11-636O21.2-002	0.263323057762984	0.0918621195508532	5.20507356820529	2.84121992729424e-07	9.28488230237105e-07	5.63361510106796	0.348402811008808	0.00418849393900546	3.31039593067356	0.0049333383988237	0.0317507086163466	-5.99554182288947
HAVANA	transcript	ENSG00000279034.1	TEC	RP11-5A1.1	2	ENST00000624119.1	TEC	RP11-5A1.1-001	0.000532566225565635	0.000330952781742518	1.00497227869111	0.315398533933513	0.42091602760685	-7.04224563175045	0.0051237552358505	0.000107054076383268	0.799773119216385	0.436719932120466	0.70297032888288	-10.0252400838265
HAVANA	transcript	ENSG00000261715.1	lincRNA	LINC01477	2	ENST00000566101.1	lincRNA	LINC01477-001	0.217536517604749	0.0654237740534027	5.01013619434542	7.56917281244176e-07	2.36706705234488e-06	4.68838216068411	0.00843039627176909	-8.66799727495518e-05	-0.371356278768297	0.715729959661779	0.938799974733515	-10.2864035133536
HAVANA	transcript	ENSG00000267664.1	processed_pseudogene	RPL17P45	1	ENST00000586289.1	processed_pseudogene	RPL17P45-001	0.000701384717718242	-2.49326991376714e-05	-0.0310032826467051	0.975279350083431	0.997610699627121	-7.54586918974774	0	0	0	1	1	-10.3597524836655
HAVANA	transcript	ENSG00000267313.7	lincRNA	KC6	2	ENST00000600644.2	lincRNA	KC6-008	0.0110194301577045	-0.000604965748708655	-0.240602278424507	0.809962458465294	0.877417641372951	-7.51742749961663	0.031322933380862	0.000832563461953503	3.18720296551221	0.00632859623235522	0.0382080949900542	-6.2433252689032
HAVANA	transcript	ENSG00000267313.7	lincRNA	KC6	2	ENST00000592302.5	lincRNA	KC6-001	0.00914194560376057	0.00154202996115948	0.75097568217996	0.453022202794431	0.565468692215695	-7.26473272614238	0.0260872912860499	4.32981360376852e-05	0.110128004924765	0.913814166590422	1	-10.3532739120583
HAVANA	transcript	ENSG00000267313.7	lincRNA	KC6	2	ENST00000595135.5	lincRNA	KC6-003	0.108531678195431	0.00504896442786237	0.410577503528643	0.681559058104792	0.77450090102675	-7.4621382416208	0.24076959513012	0.00154092177945331	0.834497028239581	0.417507358040315	0.683250906413558	-9.99624655576866
HAVANA	transcript	ENSG00000267313.7	lincRNA	KC6	2	ENST00000601445.5	lincRNA	KC6-007	0.00877332659891647	0.00201311107727223	0.55749828691475	0.577437671343084	0.683416284783901	-7.39110915717902	0.0348712521150487	9.53233752308096e-05	0.131928249561616	0.896850106130113	1	-10.3504568169638
HAVANA	transcript	ENSG00000267313.7	lincRNA	KC6	2	ENST00000593577.2	lincRNA	KC6-010	0.00709516132232189	-0.00663403467676285	-2.17004584986821	0.0304756600213166	0.0531903838584397	-5.20460766748952	0.0146959178265089	-0.000211221195418082	-0.427139493008002	0.675538161253294	0.905793839390332	-10.2628594707118
HAVANA	transcript	ENSG00000267313.7	lincRNA	KC6	2	ENST00000601523.5	lincRNA	KC6-005	0.0134047373280535	0.00332767530190762	0.668369494950597	0.504207606349374	0.615396056913861	-7.32325375587823	0.0257121815144745	-0.00137131634743864	-2.89107771175148	0.0114872574130349	0.0595344397990067	-6.83117782787449
HAVANA	transcript	ENSG00000267313.7	lincRNA	KC6	2	ENST00000596923.1	lincRNA	KC6-002	0.00453981327825331	-0.000255677039087492	-0.0930484752496056	0.925902493411583	0.962921730571797	-7.54202362487528	0.0523842511222646	0.00154681748259796	1.47388876096569	0.16184041261331	0.380847273143578	-9.27783611402675
HAVANA	transcript	ENSG00000267313.7	lincRNA	KC6	2	ENST00000600183.5	lincRNA	KC6-009	0.0151728908586148	0.00491068411100752	0.964408440954734	0.335309535998412	0.442907408525465	-7.08208148149408	0.0344501545269272	0.000131040367954865	0.446967924720584	0.661486938217894	0.894695983541479	-10.2537174054554
HAVANA	transcript	ENSG00000267313.7	lincRNA	KC6	2	ENST00000599934.1	lincRNA	KC6-006	0.00395003306304124	-0.00401755564484632	-1.46094388251317	0.144661840004501	0.21618661914539	-6.48223517211794	0	0	0	1	1	-10.3597524836655
HAVANA	transcript	ENSG00000267652.1	processed_pseudogene	RP11-188I24.1	1	ENST00000588959.1	processed_pseudogene	RP11-188I24.1-001	0.00125881090363696	-9.62003518426317e-05	-0.0426945403239029	0.965962154158558	0.991305186810919	-7.54543869489418	0	0	0	1	1	-10.3597524836655
HAVANA	transcript	ENSG00000225253.1	processed_pseudogene	AC011225.1	1	ENST00000457751.1	processed_pseudogene	AC011225.1-001	0.000369525639259654	-0.000160763864102508	-0.216122563828136	0.828980759369206	0.891691404373753	-7.52301308271007	0	0	0	1	1	-10.3597524836655
HAVANA	transcript	ENSG00000078142.11	protein_coding	PIK3C3	2	ENST00000262039.8	protein_coding	PIK3C3-001	2.06453946499936	0.363305674545874	7.53103361182244	2.38644619533503e-13	1.44960795856156e-12	19.2855514574577	2.86957653968159	0.00773685993962798	2.83596439004528	0.0128266860948183	0.0646113435160122	-6.93901049769207
HAVANA	transcript	ENSG00000078142.11	protein_coding	PIK3C3	2	ENST00000398870.7	protein_coding	PIK3C3-002	0.0259291442369673	0.0204097640170984	3.7723247109443	0.000181190623094115	0.000437525797410717	-0.536340073256483	0.0786379389832564	0.00221062680299824	1.21025219615092	0.245498500485016	0.495250211174239	-9.61399267909747
HAVANA	transcript	ENSG00000078142.11	protein_coding	PIK3C3	2	ENST00000586545.5	protein_coding	PIK3C3-003	0.624424442695207	0.195604712851507	7.32650137493464	9.59667595324376e-13	5.47420457909602e-12	17.9192222557519	0.717529182587625	0.00221924230987993	0.927498289878275	0.368815662925348	0.631202397575619	-9.91312650985159
HAVANA	transcript	ENSG00000078142.11	protein_coding	PIK3C3	2	ENST00000590220.1	processed_transcript	PIK3C3-006	0.00175313374732771	-0.000941031056342825	-0.300256486851783	0.764106890812038	0.842385564457724	-7.5013094129039	0.0943220181853541	-0.00373098417481133	-1.28277865995902	0.219650844288078	0.466069396079646	-9.52670667132782
HAVANA	transcript	ENSG00000078142.11	protein_coding	PIK3C3	2	ENST00000585528.5	protein_coding	PIK3C3-007	0.521307048079745	-0.0179387451737891	-0.3025935150201	0.762326076729516	0.840932017007304	-7.50060561655024	0.12982544989905	0.00316788896670559	0.863006478080778	0.402151240822647	0.667323749321838	-9.9716061058867
HAVANA	transcript	ENSG00000078142.11	protein_coding	PIK3C3	2	ENST00000591011.1	nonsense_mediated_decay	PIK3C3-008	0.757275277759754	0.226786308085926	6.27867604342155	7.44453664383323e-10	3.173795796691e-09	11.4069833391629	0.816803360788375	0.00759989268556958	3.17269733745067	0.00651677745544548	0.0390811677186714	-6.27239755958747
HAVANA	transcript	ENSG00000078142.11	protein_coding	PIK3C3	2	ENST00000589550.1	retained_intron	PIK3C3-009	1.93980374975244	0.354454907500133	5.76067766280453	1.46903685688326e-08	5.47382655385031e-08	8.5034476249315	2.45341538794012	0.0154341171680678	3.26821939415334	0.00537263952328181	0.033853746998378	-6.08053884365701
HAVANA	transcript	ENSG00000078142.11	protein_coding	PIK3C3	2	ENST00000593098.5	retained_intron	PIK3C3-004	1.13429068814499	0.0732938287281411	1.88770842560271	0.0596466008632062	0.0980219923812652	-5.77228748834994	1.63855530320633	0.010416614084166	3.15660508066187	0.00673204123640412	0.0399900796350754	-6.30462152366923
HAVANA	transcript	ENSG00000078142.11	protein_coding	PIK3C3	2	ENST00000590013.2	processed_transcript	PIK3C3-010	1.13885564540496	0.294888445531926	3.92843108738614	9.75819861433547e-05	0.000243043111373505	0.0468624415172529	1.74124286126847	0.00648032131384128	0.87544929151421	0.395567941785835	0.660405019025054	-9.96061768354529
HAVANA	transcript	ENSG00000078142.11	protein_coding	PIK3C3	2	ENST00000597477.5	protein_coding	PIK3C3-019	1.29844277277399	0.22046972316041	3.23176758269955	0.00131177406593484	0.00284285732843613	-2.38214213967553	0.994083592661316	-0.012567799712345	-1.29066311058317	0.21697571057014	0.462416050611103	-9.51697256896509
HAVANA	transcript	ENSG00000078142.11	protein_coding	PIK3C3	2	ENST00000589056.5	protein_coding	PIK3C3-005	0.791046624210006	0.282404512484352	8.99054983296799	5.14048011828282e-18	5.02881291571335e-17	29.8684534498453	1.09464944266045	0.00593281982221021	2.24635047861673	0.0406929581943019	0.14986769885958	-8.04504387393606
HAVANA	transcript	ENSG00000078142.11	protein_coding	PIK3C3	2	ENST00000587402.2	protein_coding	PIK3C3-012	0.0999689811630518	0.073425183151296	2.24580604674107	0.0251543902064685	0.0446249681960304	-5.03908292893543	0.415403913740705	0.005907380567421	1.64063541448181	0.122330439314738	0.325633392968452	-9.04006999392463
HAVANA	transcript	ENSG00000078142.11	protein_coding	PIK3C3	2	ENST00000588631.5	retained_intron	PIK3C3-013	0.497171930729515	0.0125100434001905	0.437838989605243	0.661692951860976	0.757455522791947	-7.45058631739913	0.716691281208787	0.00970932265355016	2.70801476329912	0.0165503269005602	0.0780429477097373	-7.18695610420656
HAVANA	transcript	ENSG00000078142.11	protein_coding	PIK3C3	2	ENST00000587261.5	retained_intron	PIK3C3-011	0.706492618619125	0.20921642230038	5.87655447043841	7.67738788415092e-09	2.94746754976223e-08	9.13416539527048	0.932110742693161	0.0103399268902566	4.31565380040288	0.000655723568199182	0.00714098181373758	-3.95353556413867
HAVANA	transcript	ENSG00000078142.11	protein_coding	PIK3C3	2	ENST00000588156.5	retained_intron	PIK3C3-014	0.0877502761578539	0.0487631010036388	2.59404055434186	0.00976506279560813	0.0186304598341492	-4.20686544730636	0.0228208008455469	0.00156485491512322	2.52329764425377	0.0238250100550268	0.102010792283763	-7.53798433814096
HAVANA	transcript	ENSG00000078142.11	protein_coding	PIK3C3	2	ENST00000587328.2	retained_intron	PIK3C3-015	0.39388801395478	0.116864999011069	3.13777126822194	0.00180328553083834	0.00383436312680575	-2.67528855565565	0.212723322075092	0.00128453890854	0.335683247240314	0.741906549706474	0.95965505850901	-10.2997670253421
HAVANA	transcript	ENSG00000276174.1	sense_intronic	RP11-687E1.2	2	ENST00000611384.1	sense_intronic	RP11-687E1.2-001	1.42172358602406	0.431062719264914	7.31011030243738	1.0715199044443e-12	6.08256688308711e-12	17.8110322438338	1.54600607881023	0.00875109715211282	1.68011981233234	0.11429384673094	0.310818377275692	-8.98117410316255
HAVANA	transcript	ENSG00000267088.1	processed_pseudogene	RP11-115N12.1	1	ENST00000591187.1	processed_pseudogene	RP11-115N12.1-001	0.668500515618028	0.307518293923837	7.65766752670972	9.93586273410172e-14	6.27622677909021e-13	20.1464786107603	1.32267792927772	0.0119342121645565	3.3962849432131	0.00414644553750769	0.0278553903251235	-5.82199846197355
HAVANA	transcript	ENSG00000267586.6	lincRNA	LINC00907	2	ENST00000601948.5	lincRNA	LINC00907-010	0.193385845478959	-0.00979176620098419	-0.632079108663796	0.527625419463637	0.637611622969726	-7.3468133612335	0.171369416607744	0.000281245984745808	0.217079811285263	0.831164065698741	1	-10.3346104386921
HAVANA	transcript	ENSG00000267586.6	lincRNA	LINC00907	2	ENST00000593234.5	lincRNA	LINC00907-001	0.255556412050119	0.104819627909987	8.68631740162971	5.40629092466384e-17	4.7538092061733e-16	27.5470699431436	0.0822429796092626	0.00118351952112979	3.0478980994085	0.0083824073505847	0.0470571369208435	-6.52145196782699
HAVANA	transcript	ENSG00000267586.6	lincRNA	LINC00907	2	ENST00000585627.5	lincRNA	LINC00907-002	0.376774811977815	0.110638873974479	6.2362925173222	9.57660171479086e-10	4.03571563832773e-09	11.1613447048478	0.0373307618830655	0.000447643542526156	1.60179458815246	0.130707582087614	0.330994895195777	-9.09706304601315
HAVANA	transcript	ENSG00000267586.6	lincRNA	LINC00907	2	ENST00000591199.5	lincRNA	LINC00907-005	0.0377687019488566	-0.00617785091961118	-0.937954458937855	0.348722743818096	0.457573398550105	-7.10717991676414	0.057024090129494	0.000845741271511986	1.13677880442304	0.274027488150164	0.524578440575647	-9.69816384731793
HAVANA	transcript	ENSG00000267586.6	lincRNA	LINC00907	2	ENST00000586990.5	lincRNA	LINC00907-003	0.019814694906456	0.00300187664373858	0.592315863950585	0.55390808165151	0.661945380092467	-7.37112020077068	0	0	0	1	1	-10.3597524836655
HAVANA	transcript	ENSG00000267586.6	lincRNA	LINC00907	2	ENST00000593051.5	lincRNA	LINC00907-004	0.0670580807248803	0.00780919685980596	1.0401568179744	0.298772070333339	0.40231826125679	-7.00636899959767	0.0888056573883125	0.000259862643741504	0.229878372101587	0.821390293577793	1	-10.3315639342423
HAVANA	transcript	ENSG00000267586.6	lincRNA	LINC00907	2	ENST00000593316.5	lincRNA	LINC00907-011	0.0526654975491607	-0.00780940071945453	-1.07475285932479	0.283006138803125	0.384512210416363	-6.96989411295698	0.0538893120478872	-0.000612474427655014	-0.890927822583905	0.387479561991154	0.651496134800118	-9.94675104063352
HAVANA	transcript	ENSG00000267586.6	lincRNA	LINC00907	2	ENST00000591381.5	lincRNA	LINC00907-006	0.00120273983110998	0.00208967915217328	0.585012560690353	0.558804388186133	0.666434442979653	-7.37541326263668	0.0623899142565255	-0.000781276758571989	-0.950588993095118	0.357354605455952	0.618473894614688	-9.89127747811338
HAVANA	transcript	ENSG00000267586.6	lincRNA	LINC00907	2	ENST00000585639.5	lincRNA	LINC00907-007	0.0322393387816688	-0.003543264786278	-0.6732290117694	0.501114088823608	0.612419429252513	-7.31999932235538	0.0440361305221393	0.00133082220845552	1.96854893601189	0.0683809168787686	0.217447640590403	-8.52397552812677
HAVANA	transcript	ENSG00000267586.6	lincRNA	LINC00907	2	ENST00000589068.5	lincRNA	LINC00907-008	0.0865466051659296	-0.00665861344087754	-0.951143733468379	0.341993068363313	0.450292134102488	-7.0947534185545	0.0858426121108798	0.000951498745441402	1.67356897558715	0.115594601790262	0.313245584031942	-8.99101130343015
HAVANA	transcript	ENSG00000267586.6	lincRNA	LINC00907	2	ENST00000586447.1	lincRNA	LINC00907-009	0.121455979201485	-0.000639858877930692	-0.036508033718583	0.970891910733233	0.994654698482958	-7.5456835091406	0.181222139817228	0.00515434306709584	1.76494740124858	0.0985687410413423	0.280784906287493	-8.85149173874352
ENSEMBL	transcript	ENSG00000253040.1	rRNA	RNA5SP454	3	ENST00000517231.1	rRNA	RNA5SP454-201	0.195733576653393	-0.0322363887694294	-0.567315777782389	0.570755446989171	0.677246938266676	-7.38559527038577	0.171816967764955	0.00541840716915939	1.08427668948729	0.295902106110431	0.549736775146554	-9.75560340761225
HAVANA	transcript	ENSG00000152214.12	protein_coding	RIT2	2	ENST00000326695.9	protein_coding	RIT2-001	1.54961399154028	-0.0260249706328234	-0.432843304544606	0.665316112593096	0.760428739064646	-7.45275872970464	2.65109390937364	-0.000413091147583026	-0.188864416892498	0.852811124365095	1	-10.3407139830107
HAVANA	transcript	ENSG00000152214.12	protein_coding	RIT2	2	ENST00000589109.5	protein_coding	RIT2-002	0.456907324084944	0.0344823035700339	1.06136121042832	0.289040522757741	0.391335953859252	-6.98415395655456	0.167976972159465	-0.000681931578643182	-0.293134852016275	0.773563049409772	0.984019634742585	-10.3139679226104
HAVANA	transcript	ENSG00000152214.12	protein_coding	RIT2	2	ENST00000590910.1	protein_coding	RIT2-003	0.12405304957599	0.0217755419433937	1.18183118470389	0.237837043019292	0.331885837074302	-6.84947611031641	0.0627062117465692	0.000151818841140775	0.149361277987838	0.883321450571315	1	-10.3478398496285
HAVANA	transcript	ENSG00000152214.12	protein_coding	RIT2	2	ENST00000594852.1	retained_intron	RIT2-004	0.476172738533676	-0.0329654711649358	-0.936401662392145	0.349520556025023	0.458473243038299	-7.10863153407367	0.692322443332227	0.00185485093105375	0.57397036917266	0.574763978683606	0.83370311253298	-10.1856650652717
HAVANA	transcript	ENSG00000132872.11	protein_coding	SYT4	2	ENST00000255224.7	protein_coding	SYT4-001	3.27433012511279	0.100829584285389	1.26999112335193	0.20468121092613	0.292039830268724	-6.74180507539108	5.33313721281787	0.00540048665032659	1.43624947655736	0.172106827976669	0.396806622857488	-9.32892759952921
HAVANA	transcript	ENSG00000132872.11	protein_coding	SYT4	2	ENST00000586678.1	processed_transcript	SYT4-002	0.00228955500495385	-0.00230734092147655	-0.837469923347319	0.402730435402682	0.51457686153747	-7.1961744920246	0.121560088722418	0.00296275403246921	1.15272662673655	0.267630490417757	0.517229895582415	-9.68026551894423
HAVANA	transcript	ENSG00000132872.11	protein_coding	SYT4	2	ENST00000590752.5	protein_coding	SYT4-004	0.845136953202886	-0.474477246961841	-4.00322776002824	7.2004419566587e-05	0.000181996502365234	0.334171564309419	0.825222845686406	0.0106782582647686	0.924209019229025	0.37046866630995	0.632912029366028	-9.91620011568497
HAVANA	transcript	ENSG00000132872.11	protein_coding	SYT4	2	ENST00000585604.1	processed_transcript	SYT4-003	0.0474469358905561	-0.0429251540130645	-2.23678319067537	0.0257426123885333	0.0455721933651641	-5.05908858845417	0.248754787345811	0.00372424336459622	1.852024537481	0.0844432477329901	0.252713519373743	-8.7141103661239
HAVANA	transcript	ENSG00000132872.11	protein_coding	SYT4	2	ENST00000596867.1	protein_coding	SYT4-012	0.21263329176357	-0.0471216802705179	-1.82261227565808	0.0689619818399839	0.111748845441805	-5.89213199671355	0.164273099637509	-0.00334787110931648	-1.31715702164527	0.208176087895105	0.450170995384769	-9.48391756725051
HAVANA	transcript	ENSG00000132872.11	protein_coding	SYT4	2	ENST00000589479.1	processed_transcript	SYT4-006	0.355304782926602	-0.0133987907374547	-0.504606136207426	0.614058828413353	0.716302369997612	-7.41916119630525	0.770328230410169	0.00494634983675465	1.52527248326123	0.148654935571494	0.359810224916744	-9.20651867694466
HAVANA	transcript	ENSG00000132872.11	protein_coding	SYT4	2	ENST00000593720.1	protein_coding	SYT4-013	0.00231310465565874	0.00149053602583557	0.579946641630302	0.562213040634474	0.66959714600391	-7.37835989181593	0.191450872093395	-0.00289377238856054	-1.37613623433906	0.189614785044596	0.423831106637125	-9.40844997345941
HAVANA	transcript	ENSG00000132872.11	protein_coding	SYT4	2	ENST00000591820.1	processed_transcript	SYT4-005	0.302036163493298	0.0451467044040995	0.716275459317903	0.474157218147006	0.586366350525826	-7.29014356983242	0.632934551592685	0.0236384168308965	2.60302899779322	0.0203702203328198	0.0910421674039512	-7.38756669147177
HAVANA	transcript	ENSG00000278933.1	TEC	RP11-789C7.1	2	ENST00000624990.1	TEC	RP11-789C7.1-001	1.56042588978393	0.509737572277529	9.81621234965747	6.55976818012418e-21	8.73263582113875e-20	36.4516579353175	1.3323179606533	0.0109860814405136	5.11801168496226	0.000139156877900482	0.0023379831321429	-2.35665863701919
HAVANA	transcript	ENSG00000267716.1	processed_pseudogene	AC083760.1	1	ENST00000589621.1	processed_pseudogene	AC083760.1-001	0.00221828770805972	-0.000206762825244633	-0.151783167998223	0.879419462877391	0.929345565530887	-7.53483904011678	0.0155525585771607	0.000118495684397415	0.233569912713813	0.818576815912404	1	-10.3306530313653
ENSEMBL	transcript	ENSG00000202060.1	rRNA	RNA5SP455	3	ENST00000365190.1	rRNA	RNA5SP455-201	0.56249361831502	0.0851676296496735	1.04983998012171	0.294301183940807	0.397259175073795	-6.99627968537114	0	0	0	1	1	-10.3597524836655
HAVANA	transcript	ENSG00000267573.1	processed_pseudogene	KRT8P5	1	ENST00000592443.1	processed_pseudogene	KRT8P5-001	0.000658509173356686	0.000131742270588901	0.27319902263042	0.78481355578425	0.858521076504522	-7.50906059651336	0.161962106816909	0.000620637913834478	0.507033394937214	0.619737350195097	0.87045663260003	-10.2235688698397
HAVANA	transcript	ENSG00000267337.1	lincRNA	LINC01478	2	ENST00000587877.1	lincRNA	LINC01478-001	0.00201502217797453	0.00152898990359129	1.75677084907028	0.079571772325042	0.127188676836686	-6.00912669745485	0.31012624782043	0.00385943251877179	2.7865860095612	0.0141554211870568	0.0695200416806608	-7.03511334113058
HAVANA	transcript	ENSG00000267337.1	lincRNA	LINC01478	2	ENST00000591487.1	lincRNA	LINC01478-002	0.00151052768689923	0.0022238074411873	1.65426250173781	0.0987046641297388	0.154200416580952	-6.18281017054523	0.104398748732584	-0.000784507021506423	-0.655545000489952	0.522359389413381	0.785191905126035	-10.1334304955382
HAVANA	transcript	ENSG00000277899.1	processed_pseudogene	MLECP1	1	ENST00000615893.1	processed_pseudogene	MLECP1-001	0.0137282185188888	0.00438000963552886	1.20139560458417	0.230169157779367	0.322832400473127	-6.8262463405662	0.0278931335163107	0.000558612518048236	0.971880473592462	0.347008445005201	0.607174202236798	-9.87071105856315
HAVANA	transcript	ENSG00000267414.1	lincRNA	RP11-456K23.1	2	ENST00000592638.1	lincRNA	RP11-456K23.1-001	0.439124347507259	0.0856928086448109	4.27300207453142	2.31156333160066e-05	6.16594758134475e-05	1.41247247397215	0.527879032836589	0.00186552746366845	1.4680849858702	0.163389362110862	0.383270457638091	-9.28577824896772
HAVANA	transcript	ENSG00000152217.16	protein_coding	SETBP1	2	ENST00000426838.8	protein_coding	SETBP1-002	0.671965804081366	0.123127572668425	3.87347478370808	0.000121626805862774	0.000299685496087398	-0.160989931455163	1.32482560582471	0.0137964240271866	7.61185842766117	1.92614685221571e-06	0.000144857747073335	2.11931812969676
HAVANA	transcript	ENSG00000152217.16	protein_coding	SETBP1	2	ENST00000282030.5	protein_coding	SETBP1-001	1.24353802745328	0.395295720606739	8.43328843036858	3.6615725572842e-16	2.954374394183e-15	25.6613051358824	2.46917811281409	0.0215567342628371	10.1408820543873	5.57220142237357e-08	2.52626054602077e-05	5.8635334503221
HAVANA	transcript	ENSG00000152217.16	protein_coding	SETBP1	2	ENST00000591940.1	protein_coding	SETBP1-003	1.75600324753588	0.0343214615033635	0.527490895066692	0.598087796215477	0.702147190839156	-7.40736649094046	2.19499154950196	0.00927037531542388	2.97750272859045	0.00965803332246034	0.0523006133645063	-6.66097878673683
HAVANA	transcript	ENSG00000280365.1	TEC	RP11-9H20.2	2	ENST00000624404.1	TEC	RP11-9H20.2-001	0.876143860319774	0.17278753214566	4.2721033215163	2.3205696169426e-05	6.18837466282438e-05	1.40877143341706	1.95931526681524	0.0218136618336105	6.3363670999412	1.54668171693088e-05	0.000534347228659199	-0.0682672893236234
ENSEMBL	transcript	ENSG00000265957.1	miRNA	MIR4319	3	ENST00000577285.1	miRNA	MIR4319-201	0.0630241343401599	0.0457543497969571	1.18018956913475	0.238488574616811	0.332641412559037	-6.85140803309101	3.54323107321045	-1.36941036034374e-05	-0.000901136912479211	0.999293249611519	1	-10.3597520497088
HAVANA	transcript	ENSG00000279319.1	TEC	RP11-693M3.1	2	ENST00000623380.1	TEC	RP11-693M3.1-001	0.848368735912107	0.0520515058037728	1.55772237846339	0.119934690005159	0.183215099573305	-6.33693822104407	1.14880910712286	0.0142970204972172	7.11565862988406	4.22111800387523e-06	0.000233771631927049	1.29385276835804
HAVANA	transcript	ENSG00000267101.5	antisense	RP11-846C15.2	2	ENST00000589845.5	antisense	RP11-846C15.2-001	0.0150023834907417	0.0179878030876251	2.60186937291152	0.00954792224181019	0.018243825743018	-4.18681402557913	0.0535077362705774	0.000832036707254629	1.08438478747127	0.295855773531757	0.549692287126574	-9.75548750640193
HAVANA	transcript	ENSG00000267101.5	antisense	RP11-846C15.2	2	ENST00000587276.1	antisense	RP11-846C15.2-002	0.145399511345705	0.0148247377816942	0.744260202440372	0.457070312811986	0.569400882190195	-7.26974403600372	0.0505511287557615	0.00115497821907551	0.988175045290064	0.339234083575874	0.598760624197868	-9.85470139836389
HAVANA	transcript	ENSG00000132874.14	protein_coding	SLC14A2	2	ENST00000586448.5	protein_coding	SLC14A2-003	0.0121909468643417	-0.00308680005077782	-1.9790154963673	0.0483649708015174	0.0809853737346648	-5.59720580849335	0.0517380271620281	0.000228971078821796	0.596834894191719	0.559800966052135	0.819951698711902	-10.1716889580244
HAVANA	transcript	ENSG00000132874.14	protein_coding	SLC14A2	2	ENST00000255226.10	protein_coding	SLC14A2-001	0.287786837345412	0.086023378368367	6.62178268019841	9.21625120187094e-11	4.30223130057062e-10	13.4473131510991	0.122036035177806	0.00148558910645667	3.41226514368692	0.00401452731919475	0.0272008042745577	-5.78965014508327
HAVANA	transcript	ENSG00000132874.14	protein_coding	SLC14A2	2	ENST00000323329.3	nonsense_mediated_decay	SLC14A2-005	0.0103264172325695	-0.00620495172258529	-3.22678287543299	0.00133435806303421	0.00288883704398869	-2.39789638478482	0.0322682345581215	0.000451808292576625	1.06797855978245	0.302949288679062	0.557890639157199	-9.77296536690705
HAVANA	transcript	ENSG00000267097.1	antisense	SLC14A2-AS1	2	ENST00000586330.1	antisense	SLC14A2-AS1-003	0.055434314908122	0.0399786405752281	3.74584509633673	0.000200825034011922	0.000482240303541764	-0.633053042903725	0.0659589781862865	-0.000564854935101714	-0.558717366593911	0.58486106830358	0.842899873335818	-10.1946984035808
HAVANA	transcript	ENSG00000267097.1	antisense	SLC14A2-AS1	2	ENST00000585759.1	antisense	SLC14A2-AS1-001	0.115249895049994	0.0329863557777647	2.0765561453799	0.0383550988248656	0.0655906581610425	-5.4011833245372	0.0104790522769233	-0.000558882788102576	-1.75365951002723	0.10054507199482	0.284416437324868	-8.86899012651857
HAVANA	transcript	ENSG00000267097.1	antisense	SLC14A2-AS1	2	ENST00000592899.1	antisense	SLC14A2-AS1-004	0.0940034403843915	0.0427471828806896	2.50122290829879	0.0126966990053804	0.0237629733723862	-4.44010720784463	0.0477626743087167	0.00247634465385103	1.83278195642189	0.0873994356414783	0.25895621076123	-8.74482743044227
HAVANA	transcript	ENSG00000267097.1	antisense	SLC14A2-AS1	2	ENST00000592286.1	antisense	SLC14A2-AS1-005	0.059676369819482	0.0390843939881229	4.05117669565138	5.91062819917235e-05	0.000150759200440046	0.521024650639096	0.0782005179146323	0.00172600532232265	1.43209823800423	0.173271431806414	0.398578223758905	-9.33450187139116
HAVANA	transcript	ENSG00000266988.5	sense_intronic	RP11-749H17.1	2	ENST00000586386.5	sense_intronic	RP11-749H17.1-002	0.00106580241647971	-0.00200707182949009	-1.60656924991796	0.108783104633124	0.16807562928993	-6.26009929576163	0.00541337543644605	4.12447652300651e-05	0.161843794480325	0.873657384662266	1	-10.3457673731822
HAVANA	transcript	ENSG00000266988.5	sense_intronic	RP11-749H17.1	2	ENST00000585897.1	sense_intronic	RP11-749H17.1-001	0.0471707182406869	0.0112715385133487	2.30300421120118	0.0216900971896906	0.0389572946123109	-4.91042705135742	0.0682507596563712	2.40942745760315e-05	0.0402576208826127	0.968435560390662	1	-10.3588864458308
HAVANA	transcript	ENSG00000266988.5	sense_intronic	RP11-749H17.1	2	ENST00000590257.1	sense_intronic	RP11-749H17.1-003	0.0353441248129716	-0.0131950561627765	-1.48539013329338	0.138073606250634	0.20759018387722	-6.44640469157418	0.120013099613793	0.00100720044258183	0.78076607244008	0.447471472540881	0.713911887293285	-10.0406326028534
HAVANA	transcript	ENSG00000266988.5	sense_intronic	RP11-749H17.1	2	ENST00000588517.1	sense_intronic	RP11-749H17.1-004	0.0267558510899042	-0.00011231628655879	-0.0117462608641407	0.990632762128076	1	-7.54628050367274	0.127461446093969	-0.00109402195106706	-0.481348778735276	0.637435535352204	0.875707653690257	-10.2369108617358
HAVANA	transcript	ENSG00000267354.1	sense_intronic	RP11-749H17.2	2	ENST00000587369.1	sense_intronic	RP11-749H17.2-001	0.0352072725106362	-0.00378397975666494	-0.623235321610885	0.533415377669332	0.643105141123089	-7.35235578218913	0.121426379516867	0.00190435250809977	1.34606858725571	0.1989023219767	0.437199191434442	-9.44724482081094
HAVANA	transcript	ENSG00000266968.2	sense_intronic	RP11-116O18.1	2	ENST00000590535.2	sense_intronic	RP11-116O18.1-001	0.0110815184976465	-0.000918826140027365	-0.458126363253935	0.64706161259382	0.744913024688542	-7.44150822325563	0.109067630270909	0.00215649174316641	2.63680614477643	0.0190567672927271	0.0867428226306592	-7.32332635530174
HAVANA	transcript	ENSG00000267193.5	antisense	RP11-116O18.3	2	ENST00000589510.5	antisense	RP11-116O18.3-002	0.126782753713702	0.0115124051011889	0.487294478869005	0.626264210726689	0.726947716592878	-7.42773640839432	0.0333615215324998	-0.0007746281350059	-0.728889592908677	0.477651474128675	0.743906289343445	-10.0809037571832
HAVANA	transcript	ENSG00000267193.5	antisense	RP11-116O18.3	2	ENST00000586213.1	antisense	RP11-116O18.3-001	0.186957006455471	0.116185010994215	5.90480674117815	6.54342204868728e-09	2.53081718561112e-08	9.28960051986796	0.692729179005698	-0.00295613390428685	-1.21761118320309	0.242772467333693	0.493653000278333	-9.60532379707288
HAVANA	transcript	ENSG00000141469.16	protein_coding	SLC14A1	2	ENST00000321925.8	protein_coding	SLC14A1-002	1.37812316506258	1.03751790758555	12.2497456292912	2.44648068145258e-30	9.21007612309663e-29	57.9563782132674	1.71162206961599	0.00362291922175252	1.43581046536914	0.172229682967723	0.397001343144961	-9.32951767613974
ENSEMBL	transcript	ENSG00000141469.16	protein_coding	SLC14A1	3	ENST00000619403.4	protein_coding	SLC14A1-201	0.372954656793947	0.447701068266523	7.1549518999436	3.01377950189067e-12	1.63307077621207e-11	16.7966115688559	0	0	0	1	1	-10.3597524836655
HAVANA	transcript	ENSG00000141469.16	protein_coding	SLC14A1	1	ENST00000587601.5	protein_coding	SLC14A1-012	0.0518723550205165	0.0272944893284803	1.95545341794356	0.0510887395228377	0.0851428617831881	-5.64316578393833	0.0770829746163133	-0.000569186971687449	-0.353994020098377	0.728426536924773	0.948817045761496	-10.2930731749484
HAVANA	transcript	ENSG00000141469.16	protein_coding	SLC14A1	2	ENST00000502059.6	protein_coding	SLC14A1-003	0.25606840354361	0.211311511002689	5.98047346421779	4.25178004058445e-09	1.67689515050561e-08	9.70908031303222	0.11876802375081	8.86135139360629e-05	0.052399415645769	0.958923879289426	1	-10.3582853261775
HAVANA	transcript	ENSG00000141469.16	protein_coding	SLC14A1	2	ENST00000586951.5	protein_coding	SLC14A1-013	0.184667015326795	0.113523696458171	3.01133892417186	0.00273319582821826	0.00566706623429706	-3.05646559252623	0.037680236289436	-0.00103365880115075	-0.964862473499949	0.350395191200465	0.610907345070001	-9.87753436063789
HAVANA	transcript	ENSG00000141469.16	protein_coding	SLC14A1	1	ENST00000589322.6	protein_coding	SLC14A1-022	0.325377040503244	0.487122315031669	10.7218321126802	2.84502491372246e-24	5.43543088894974e-23	44.113527222218	0.0379107046532723	-0.00145687261736889	-2.05018604399887	0.0588365212504902	0.195117069459536	-8.38677794337478
HAVANA	transcript	ENSG00000141469.16	protein_coding	SLC14A1	2	ENST00000415427.7	protein_coding	SLC14A1-006	0.144917100120061	0.262146076839493	6.78562817673915	3.29409669280275e-11	1.60930579258571e-10	14.4537289132567	0.0954224408366378	-0.00173200186476497	-1.08732971447063	0.294595594599922	0.548320132000135	-9.75232621706607
HAVANA	transcript	ENSG00000141469.16	protein_coding	SLC14A1	2	ENST00000535474.5	protein_coding	SLC14A1-005	0.555861065622148	0.261715015158203	5.31708105853047	1.59543333401777e-07	5.346270675488e-07	6.19135531217011	0.500883886733073	-0.0035350778860608	-1.16448797085671	0.262985937554004	0.512102931246677	-9.66693277725503
HAVANA	transcript	ENSG00000141469.16	protein_coding	SLC14A1	2	ENST00000402943.6	protein_coding	SLC14A1-004	0.0426931013805612	0.0791684889495143	4.57557873394864	6.00363960696735e-06	1.70536180625183e-05	2.69937103573018	0.0121161692028449	-0.000512006707470889	-1.70172965500175	0.110092829573825	0.302993480158349	-8.9485401187515
HAVANA	transcript	ENSG00000141469.16	protein_coding	SLC14A1	2	ENST00000588179.5	nonsense_mediated_decay	SLC14A1-007	0.0421981423986631	0.0574084593688294	4.41687067411716	1.22947742994689e-05	3.38276776547577e-05	2.01422114344436	0.134624527950572	-0.000170200576774733	-0.0842682784223536	0.933992930105493	1	-10.3559585735958
HAVANA	transcript	ENSG00000141469.16	protein_coding	SLC14A1	2	ENST00000586056.5	protein_coding	SLC14A1-014	0.373134349838714	0.545770690329311	10.3440426915361	7.57967104340257e-23	1.24357756654465e-21	40.8641123865756	0.431130890797343	-0.00168241140502868	-0.552102001016969	0.589268476542455	0.846612015147314	-10.198543791205
HAVANA	transcript	ENSG00000141469.16	protein_coding	SLC14A1	2	ENST00000436407.7	protein_coding	SLC14A1-009	0.459219961855982	0.313002977422354	6.81442311491063	2.74357514572499e-11	1.35032675505093e-10	14.6327138655357	1.00150366146668	0.000940160338578188	0.380381524469792	0.709163934180769	0.933463766431462	-10.2828127371088
HAVANA	transcript	ENSG00000141469.16	protein_coding	SLC14A1	2	ENST00000589891.1	protein_coding	SLC14A1-015	0.233143717988455	0.0975693084776594	2.26141697914945	0.0241642128381931	0.0430073990587108	-5.00428368562798	0	0	0	1	1	-10.3597524836655
HAVANA	transcript	ENSG00000141469.16	protein_coding	SLC14A1	2	ENST00000590246.5	protein_coding	SLC14A1-016	0.415197318646811	0.506108284513782	8.8325306376562	1.75741203103419e-17	1.6265666441401e-16	28.6554598636151	0.293094127449015	0.000481108992444473	0.136193270989509	0.893537058877954	1	-10.349846464227
HAVANA	transcript	ENSG00000141469.16	protein_coding	SLC14A1	2	ENST00000591943.1	processed_transcript	SLC14A1-017	0.00603235798822938	0.011418356775569	1.46022330044672	0.144859639601051	0.216439445691421	-6.48328237431453	0	0	0	1	1	-10.3597524836655
HAVANA	transcript	ENSG00000141469.16	protein_coding	SLC14A1	2	ENST00000586142.5	protein_coding	SLC14A1-010	0.877397382955833	0.482041162276611	6.51969422945813	1.73201115613368e-10	7.86065678184481e-10	12.8306601564906	1.03529703473284	0.00236714070129039	0.888203500036122	0.388895034931306	0.653094440309099	-9.9492074781745
HAVANA	transcript	ENSG00000141469.16	protein_coding	SLC14A1	2	ENST00000589700.5	protein_coding	SLC14A1-011	0.000286897578422747	-0.000417311191639449	-0.566830006773769	0.571085214144048	0.677579892343919	-7.38587035891982	0.00748059327923111	-0.000170984989239568	-0.495776923459001	0.627464621629602	0.870483312129853	-10.2294986222479
HAVANA	transcript	ENSG00000141469.16	protein_coding	SLC14A1	2	ENST00000590377.1	protein_coding	SLC14A1-019	0.114241414032973	0.15248905699356	7.91792043833276	1.58531329908442e-14	1.0822818302827e-13	21.9511556292702	0.0179756087319678	-0.000410871056730694	-0.502119340599984	0.623105081878244	0.87045663260003	-10.2261733399848
HAVANA	transcript	ENSG00000141469.16	protein_coding	SLC14A1	2	ENST00000591642.1	retained_intron	SLC14A1-018	0.386943738766461	0.344090684075559	6.97732466070415	9.6389726338562e-12	4.96580253409243e-11	15.6570673155718	0.488513025364467	0.00346557561457519	1.44683250960926	0.169167094421242	0.39243777243109	-9.31466196668831
HAVANA	transcript	ENSG00000141469.16	protein_coding	SLC14A1	2	ENST00000586854.1	retained_intron	SLC14A1-020	0.391274461680683	0.490185675236496	10.6206018925318	6.9049618074288e-24	1.26564979707726e-22	43.2356094655108	0.556296598513365	0.00829971386041731	3.99110683675767	0.0012503037071553	0.0114470152696762	-4.61214813499441
HAVANA	transcript	ENSG00000141469.16	protein_coding	SLC14A1	2	ENST00000591541.2	retained_intron	SLC14A1-021	0.213097217382652	0.501320960359726	9.67954315866795	2.03098086068348e-20	2.56930588814362e-19	35.3344009926115	0.160964437981005	0.00457899578734736	1.05529926246923	0.308516490144113	0.564333717824857	-9.78631680222398
HAVANA	transcript	ENSG00000267558.2	processed_pseudogene	RP11-618K16.4	2	ENST00000587507.2	processed_pseudogene	RP11-618K16.4-001	0.00501352382695455	0.00394151996277157	0.673318418835311	0.50105726786288	0.612376656262705	-7.31993922569407	0.304222097383086	0.00151082714532256	0.230663301831891	0.820791851539618	1	-10.3313714554235
HAVANA	transcript	ENSG00000197046.11	protein_coding	SIGLEC15	2	ENST00000389474.7	protein_coding	SIGLEC15-001	0.000208935416660583	0.000433404421049693	1.21740317626358	0.224027743892848	0.315489009641001	-6.80695774867388	0.0026479973688608	-8.89444580183124e-05	-0.845687174783169	0.41143487936336	0.676938155743643	-9.98666440588818
HAVANA	transcript	ENSG00000197046.11	protein_coding	SIGLEC15	2	ENST00000602118.6	processed_transcript	SIGLEC15-006	0.00385501356162614	-0.00231733203234628	-0.775939515269292	0.438153251499638	0.550598317824733	-7.24571013621613	0.0191079064934284	8.58721419725681e-05	0.182577512272836	0.857651908387087	1	-10.3419589644403
HAVANA	transcript	ENSG00000197046.11	protein_coding	SIGLEC15	2	ENST00000546268.5	protein_coding	SIGLEC15-002	0.000132405845232558	0.000461168727317106	1.39494981689303	0.163653165858511	0.240673339084809	-6.57601702381984	0	0	0	1	1	-10.3597524836655
HAVANA	transcript	ENSG00000197046.11	protein_coding	SIGLEC15	2	ENST00000587418.2	protein_coding	SIGLEC15-004	0.000713887839272509	0.000300636310531728	0.375369834401152	0.707545353124039	0.796428926321405	-7.47595953357876	0.0732791801842555	0.00117468336106258	1.12011509265537	0.280834349831057	0.532146255470475	-9.71664245973126
HAVANA	transcript	ENSG00000197046.11	protein_coding	SIGLEC15	2	ENST00000593178.2	retained_intron	SIGLEC15-003	0.277908692052794	0.104635255361904	7.62295095445071	1.26477023327713e-13	7.90382818236599e-13	19.9093264000717	0.189403041421775	0.00229206614017651	2.36816655288167	0.0322161036053823	0.126632655528446	-7.82520740094534
HAVANA	transcript	ENSG00000152223.12	protein_coding	EPG5	2	ENST00000590854.5	protein_coding	EPG5-009	0.185169659281161	0.0598584534398181	2.22207542028441	0.0267270337477739	0.0471636023980202	-5.09152974790568	0.157440789973767	0.00448810007114812	1.79528055952386	0.0934267969178545	0.270599114342684	-8.80411170424612
HAVANA	transcript	ENSG00000152223.12	protein_coding	EPG5	2	ENST00000282041.9	protein_coding	EPG5-001	1.21305359633753	0.565817828853406	13.1818970646897	3.02199967813992e-34	1.79237793712092e-32	66.8865057450194	2.19056726121081	0.00782016132346209	2.86928795694294	0.0119996195662056	0.0614761825716897	-6.87387977844335
HAVANA	transcript	ENSG00000152223.12	protein_coding	EPG5	2	ENST00000587262.1	processed_transcript	EPG5-008	0.693276994701603	0.311371515666348	9.45622222132585	1.25846496142451e-19	1.45944968306156e-18	33.5318969576164	0.569701887901187	0.00069990841325249	0.245281150773444	0.809668461522653	1	-10.3276679410306
HAVANA	transcript	ENSG00000152223.12	protein_coding	EPG5	2	ENST00000585906.5	processed_transcript	EPG5-002	0.247458722713762	0.135993287545018	6.58522557520523	1.15627469060292e-10	5.3411079677769e-10	13.2255698816286	0.392843624017678	0.00397194625442517	1.174387629247	0.259124455189364	0.508013031482547	-9.65562350581083
HAVANA	transcript	ENSG00000152223.12	protein_coding	EPG5	2	ENST00000592272.5	nonsense_mediated_decay	EPG5-004	0.034924967330691	0.0054395503264615	0.71646190429168	0.474042225595001	0.586260800137442	-7.29001024170945	0.115814317535807	0.00173486448401941	1.10004593525323	0.289199807415219	0.542021655828404	-9.73859225060006
HAVANA	transcript	ENSG00000152223.12	protein_coding	EPG5	2	ENST00000590884.5	nonsense_mediated_decay	EPG5-005	0.13976413126656	0.0577725488511118	4.62252092415383	4.83691617531396e-06	1.38832265177212e-05	2.90628457770748	0.19840687829014	0.00159966464373819	0.811283880983042	0.430289396229759	0.696454401323128	-10.0157535140909
HAVANA	transcript	ENSG00000152223.12	protein_coding	EPG5	2	ENST00000587884.1	nonsense_mediated_decay	EPG5-006	0.195674003559233	0.148236746405234	9.0424861855879	3.42052874789077e-18	3.40987481765189e-17	30.2705137293531	0.148397056696224	-0.000666187147319386	-0.46702080016335	0.647409586859619	0.883282130444502	-10.2440617209354
HAVANA	transcript	ENSG00000152223.12	protein_coding	EPG5	2	ENST00000587973.1	processed_transcript	EPG5-010	1.05668925345005	0.312466610853068	6.30211279505544	6.47292325782246e-10	2.77608038538988e-09	11.5434229376134	1.58644618861863	0.0147699783257671	3.56857911585088	0.00292644215162296	0.0214838344936285	-5.47246138387649
HAVANA	transcript	ENSG00000152223.12	protein_coding	EPG5	2	ENST00000587974.1	retained_intron	EPG5-003	1.26921106462034	0.455517920852462	11.3239947393321	1.31406859002275e-26	3.23393893368692e-25	49.4406351152032	1.9421543318974	0.00716896483487729	4.25549969473876	0.000738556810566159	0.00778079066577256	-4.07524924754457
HAVANA	transcript	ENSG00000152223.12	protein_coding	EPG5	2	ENST00000586655.1	processed_transcript	EPG5-007	0.818656312887815	0.251089248307683	6.40150888714745	3.56029148256248e-10	1.56603716664415e-09	12.1268697759775	1.04683308993365	0.00672962201212279	2.92182272647587	0.0108005892432326	0.0568455416167544	-6.7707788329386
HAVANA	transcript	ENSG00000152229.18	protein_coding	PSTPIP2	2	ENST00000589328.5	protein_coding	PSTPIP2-001	0.0173459013266246	-0.00339177015929514	-0.535771530281354	0.592355797064285	0.696919642222706	-7.40296995963725	0.0514443051726024	-0.000487224075979919	-0.305598341850623	0.764243898178217	0.976812612468703	-10.3100045321905
HAVANA	transcript	ENSG00000152229.18	protein_coding	PSTPIP2	2	ENST00000409746.5	protein_coding	PSTPIP2-002	0.16376994052921	0.139440670373707	8.88592799278139	1.16201859764403e-17	1.09621384663112e-16	29.0636075182319	0.30617405559894	0.00367550664140898	2.14746984410731	0.0490652931883307	0.171365622347794	-8.21932367316236
HAVANA	transcript	ENSG00000152229.18	protein_coding	PSTPIP2	2	ENST00000588801.5	processed_transcript	PSTPIP2-003	0.00811611047371743	0.00864920115928837	2.48164461245928	0.0134067528313579	0.0249885524271951	-4.488247614814	0	0	0	1	1	-10.3597524836655
HAVANA	transcript	ENSG00000152229.18	protein_coding	PSTPIP2	2	ENST00000593086.1	retained_intron	PSTPIP2-006	0.0471726626870712	0.0472071274830969	4.55174752814674	6.69497683192202e-06	1.89319800611671e-05	2.59506975929269	0.0475984887194422	0.000638482587347583	0.528594828173057	0.60506553584339	0.861232700258706	-10.2118522163838
HAVANA	transcript	ENSG00000152229.18	protein_coding	PSTPIP2	2	ENST00000591729.1	retained_intron	PSTPIP2-004	0.0627054518131617	0.0400532521307145	3.42963023525395	0.000654616434376754	0.00147487662449076	-1.73801131119806	0.0766565734625557	0.000159780155822105	0.140899053836658	0.889884015772981	1	-10.3491505625836
HAVANA	transcript	ENSG00000152229.18	protein_coding	PSTPIP2	2	ENST00000587042.1	retained_intron	PSTPIP2-005	0.0404103138150738	0.0490841010499749	6.61977590847795	9.33196340473077e-11	4.35407398056744e-10	13.4351140529013	0.0783339785585612	0.000435912650466189	0.337193034991862	0.740791683531814	0.958676652361765	-10.299228325759
ENSEMBL	transcript	ENSG00000222179.1	misc_RNA	RN7SKP26	3	ENST00000410247.1	misc_RNA	RN7SKP26-201	0.0334515534162025	0.0528897227385534	4.5639099822051	6.33311712173603e-06	1.79479890522915e-05	2.64823821286541	0.0219587536269594	-0.00117113352677117	-1.81088204318039	0.0908758103551507	0.2658151467781	-8.77954199763938
HAVANA	transcript	ENSG00000267293.1	processed_pseudogene	RP11-8H2.1	1	ENST00000591191.1	processed_pseudogene	RP11-8H2.1-001	0.00886134587921081	0.00397418840430698	1.81517748300336	0.0700983689886086	0.113417209516385	-5.90555576794842	0.0418464054335661	-0.00050448726364505	-1.42246734699202	0.175998398920024	0.402822277715787	-9.34738737009408
ENSEMBL	transcript	ENSG00000252034.1	misc_RNA	RNY4P37	3	ENST00000516225.1	misc_RNA	RNY4P37-201	1.76703600254131	-0.499787223334677	-4.30096798990065	2.04742016667268e-05	5.49539020182338e-05	1.52799658677571	1.92086103805729	-0.000357034396924631	-0.0161497382322811	0.987334549277493	1	-10.359613106398
HAVANA	transcript	ENSG00000152234.15	protein_coding	ATP5A1	2	ENST00000398752.10	protein_coding	ATP5A1-001	1.06405099480104	0.173932420409608	4.82381125910728	1.87520232933513e-06	5.62451895147399e-06	3.81543529832292	1.06522738028632	0.00570227427208384	3.35661874599195	0.00449293339164578	0.0295999882479161	-5.9022164271685
ENSEMBL	transcript	ENSG00000152234.15	protein_coding	ATP5A1	3	ENST00000593152.6	protein_coding	ATP5A1-202	0.0372322246855679	0.0219899264204431	0.950311913124068	0.342415017085449	0.450732299304683	-7.09554224028921	0	0	0	1	1	-10.3597524836655
ENSEMBL	transcript	ENSG00000152234.15	protein_coding	ATP5A1	3	ENST00000282050.6	protein_coding	ATP5A1-201	5.44632634633343	0.0182650820457786	0.286406967665611	0.774685617645924	0.850677474197161	-7.50536825074338	6.602280264291	-0.00845538001388214	-4.14130385574255	0.000926484642053439	0.00916988648480662	-4.30681001610583
HAVANA	transcript	ENSG00000152234.15	protein_coding	ATP5A1	2	ENST00000586523.1	retained_intron	ATP5A1-013	0.687486129518013	0.20683030442831	8.15100360829651	2.94720620563217e-15	2.16459766926633e-14	23.6070214253205	0.908428560036986	0.00689403048459354	3.52145103118206	0.00321896903674243	0.0230441755541612	-5.56821964131784
HAVANA	transcript	ENSG00000152234.15	protein_coding	ATP5A1	2	ENST00000590156.5	nonsense_mediated_decay	ATP5A1-002	0.369652659040514	-0.0726941642378066	-1.06744114730935	0.286290159964022	0.388270516649148	-6.97770190963189	2.93351176439681	-0.00586300014143989	-0.523250300603813	0.608686240711457	0.864519566998613	-10.2148002883411
HAVANA	transcript	ENSG00000152234.15	protein_coding	ATP5A1	2	ENST00000590665.5	protein_coding	ATP5A1-009	0.0169142543117541	-0.000684848182555527	-0.0580666420931782	0.95371885048296	0.982647313478124	-7.54466480794278	0.716942848837923	-0.0209855991766577	-2.70152136358948	0.016764970192874	0.0788167053117887	-7.19944223525529
HAVANA	transcript	ENSG00000152234.15	protein_coding	ATP5A1	2	ENST00000586592.5	nonsense_mediated_decay	ATP5A1-008	1.08520470249449	0.116022413202314	2.64227078937419	0.00849454219294898	0.0163649377658855	-4.08240231315232	1.1539670762458	-0.00633227053361249	-1.9646947088025	0.0688645615865289	0.218606951227914	-8.53037402748829
HAVANA	transcript	ENSG00000152234.15	protein_coding	ATP5A1	2	ENST00000587902.1	retained_intron	ATP5A1-007	0.0720858654078116	0.035041032209464	2.60347821671025	0.00950383788725488	0.0181657754317519	-4.1826861198397	0.0423740006516821	0.00142156383247048	1.46531043497124	0.164134205858998	0.384393942756502	-9.28956685282664
HAVANA	transcript	ENSG00000152234.15	protein_coding	ATP5A1	2	ENST00000592364.5	nonsense_mediated_decay	ATP5A1-021	0.00416168533316832	0.000240217093446733	0.0914116160692074	0.927202310828057	0.963900991931805	-7.54217447983205	0.091352677887088	0.00203034623484367	1.2654604079606	0.225618606348845	0.47405198085349	-9.54792052278905
HAVANA	transcript	ENSG00000152234.15	protein_coding	ATP5A1	2	ENST00000589252.5	protein_coding	ATP5A1-018	0.0692640571874915	-0.0246050951107487	-0.939450913550334	0.347954978524765	0.456736829921737	-7.10577870240024	0.716424029674569	-0.00849966887682214	-1.00028956213748	0.333534696121904	0.592260240378988	-9.84264798174745
HAVANA	transcript	ENSG00000152234.15	protein_coding	ATP5A1	2	ENST00000589869.5	protein_coding	ATP5A1-003	0.0854933149572612	0.0672545227844292	3.05325904689063	0.00238485215321037	0.00498802797351298	-2.93175439433164	0.0412034001498064	-3.92693452687587e-05	-0.0269437910162681	0.978871051664143	1	-10.3593645375354
HAVANA	transcript	ENSG00000152234.15	protein_coding	ATP5A1	2	ENST00000589611.1	retained_intron	ATP5A1-010	1.29119911641268	0.428981436774798	8.07214999950882	5.22842049573648e-15	3.74269032209078e-14	23.0426973946928	1.8998611556915	0.0142553766049644	3.83113198588028	0.00172344231785427	0.0145045011796691	-4.93792875713446
HAVANA	transcript	ENSG00000152234.15	protein_coding	ATP5A1	2	ENST00000590406.5	protein_coding	ATP5A1-005	0.0615750923491979	0.174650030638976	2.83502661994957	0.00476859035058348	0.00955605561120038	-3.56275865357791	1.23069854796512	0.0458041842044645	3.42185531428954	0.00393738466795596	0.026810356317513	-5.7702289237795
HAVANA	transcript	ENSG00000152234.15	protein_coding	ATP5A1	1	ENST00000590324.5	protein_coding	ATP5A1-004	0.264370445001149	0.154964944036966	4.98124288877303	8.72900355678692e-07	2.71220144995114e-06	4.55105148858212	0.619128136285398	0.006107236936231	1.16938676219527	0.261069645991539	0.510192082973303	-9.66134635427931
HAVANA	transcript	ENSG00000152234.15	protein_coding	ATP5A1	2	ENST00000590448.5	retained_intron	ATP5A1-022	0.642908540848918	0.198822576451922	4.90884284301043	1.24392489347191e-06	3.80270344896878e-06	4.21009209793518	0.873897410965313	0.0067765179620714	2.32713965298329	0.0348653466259783	0.133984141127696	-7.89984448484652
HAVANA	transcript	ENSG00000152234.15	protein_coding	ATP5A1	2	ENST00000591981.5	nonsense_mediated_decay	ATP5A1-020	0.764302895471538	0.0824906778714002	1.68913349599116	0.0918201548377916	0.144536248926422	-6.12488506728436	0.464236571979778	0.00146959789685042	0.401015512874393	0.694242540162881	0.92117055580371	-10.2742860750616
HAVANA	transcript	ENSG00000152234.15	protein_coding	ATP5A1	2	ENST00000592989.1	protein_coding	ATP5A1-016	0.011259433966433	0.0050646059873777	0.809349398907462	0.418700944578477	0.530883869611089	-7.21928075197133	0.0354609139280633	-0.000810535175498589	-0.503128498725861	0.622412763863821	0.87045663260003	-10.2256404803539
HAVANA	transcript	ENSG00000152234.15	protein_coding	ATP5A1	2	ENST00000585650.1	nonsense_mediated_decay	ATP5A1-014	0.115721402564248	0.0899730463882558	3.5744949921068	0.000385102650919214	0.00089309589324316	-1.24328585474232	0.0585783155016683	-0.000986084707262878	-0.552858090844175	0.588763883727906	0.846267186694123	-10.1981065127178
HAVANA	transcript	ENSG00000152234.15	protein_coding	ATP5A1	2	ENST00000591267.1	processed_transcript	ATP5A1-015	0.380389140552803	-0.0087111929684325	-0.167653854781863	0.866923700126597	0.920080381899889	-7.53230617603464	0.47488023129619	0.00177435447532499	0.299952554999076	0.768460764742467	0.980181624483924	-10.3118200852136
HAVANA	transcript	ENSG00000152234.15	protein_coding	ATP5A1	2	ENST00000588390.1	retained_intron	ATP5A1-019	1.38871686822041	0.412882676876469	8.05431447925058	5.94885485482928e-15	4.23537077298015e-14	22.9156392402967	1.75239502111476	0.0148096051275072	4.49972107594735	0.000456629789759458	0.00546658500878509	-3.58248112153171
HAVANA	transcript	ENSG00000152240.12	protein_coding	HAUS1	2	ENST00000282058.10	protein_coding	HAUS1-001	0.688860569178414	-0.0477538958075808	-1.34755287560531	0.178415332794271	0.259476946349604	-6.64071758282379	0.994695651798439	-0.0117225109301833	-2.48350567985286	0.0257527507897938	0.107749070492982	-7.61237353662323
HAVANA	transcript	ENSG00000152240.12	protein_coding	HAUS1	2	ENST00000592471.1	protein_coding	HAUS1-003	0.0464305608458278	-0.00552806614793356	-0.335224415977099	0.737597049687291	0.82086705608871	-7.49020905165765	0.0445888838648167	0.000339724829446223	0.166468039829265	0.870082455223494	1	-10.3449575548416
HAVANA	transcript	ENSG00000152240.12	protein_coding	HAUS1	2	ENST00000591098.1	retained_intron	HAUS1-004	0.508856713431417	0.120196904810686	3.68970937910041	0.000249270006192499	0.000591964281975411	-0.83595018839493	0.515878788896753	0.00778955542891381	1.82422901091255	0.088742775600067	0.261638948205588	-8.75841627883347
HAVANA	transcript	ENSG00000152240.12	protein_coding	HAUS1	2	ENST00000586060.5	nonsense_mediated_decay	HAUS1-005	0.033632112743447	0.0175108134245947	1.50978236228322	0.13173353215715	0.199140193541058	-6.41006606373855	0.00948047610025118	0.00065008978973151	1.61016764169768	0.128861172324365	0.328478769939187	-9.08485713252671
HAVANA	transcript	ENSG00000152240.12	protein_coding	HAUS1	2	ENST00000591715.5	nonsense_mediated_decay	HAUS1-002	0.395230666141082	0.199525296718847	6.73266126017516	4.60393193500414e-11	2.21728739199849e-10	14.1261393780652	0.635128743931644	0.0122890801672849	4.73859841005028	0.000287010181433235	0.00391770592873197	-3.104701443957
HAVANA	transcript	ENSG00000152240.12	protein_coding	HAUS1	2	ENST00000592206.5	nonsense_mediated_decay	HAUS1-009	0.245717375132796	0.115709667496309	5.68685130558571	2.2088869748683e-08	8.08461440198953e-08	8.10734151822991	0.15501779800362	0.00113685941701554	0.456136792885745	0.655033427697514	0.889415454572867	-10.249353579807
HAVANA	transcript	ENSG00000152240.12	protein_coding	HAUS1	2	ENST00000585518.5	protein_coding	HAUS1-007	0.0695749796803917	0.0683239523604006	5.00665534053684	7.70058139868713e-07	2.40628469202612e-06	4.67179952553814	0.259543797828262	0.000143800318240938	0.0377335809542702	0.970413525053595	1	-10.3589916326241
HAVANA	transcript	ENSG00000152240.12	protein_coding	HAUS1	2	ENST00000589554.5	nonsense_mediated_decay	HAUS1-006	0.366592625904972	0.274854869220543	9.56288660342265	5.28490798045025e-20	6.38983660899666e-19	34.3892106153072	0.33342648929903	0.00105261719953205	0.272553969720098	0.789030387654253	0.99558430458063	-10.3201554800896
HAVANA	transcript	ENSG00000152240.12	protein_coding	HAUS1	2	ENST00000593165.5	nonsense_mediated_decay	HAUS1-008	0.163154625792847	-0.00121403628576438	-0.0728751199283154	0.941934769431413	0.974347879694538	-7.54369599910425	0.172774225888584	0.00249162403366975	1.05257788034568	0.309721085407994	0.56553657779139	-9.7891646301107
HAVANA	transcript	ENSG00000152240.12	protein_coding	HAUS1	2	ENST00000588704.1	processed_transcript	HAUS1-010	0.384315357981733	0.125291329828543	4.34162245369852	1.71428157731003e-05	4.64143515062957e-05	1.69718260118225	0.490821824543956	0.00842768872477087	2.47593664211272	0.0261359244421842	0.108890723569403	-7.62646977000253
HAVANA	transcript	ENSG00000152240.12	protein_coding	HAUS1	2	ENST00000595199.1	retained_intron	HAUS1-013	0.360560715035923	0.172435347278936	6.32123556731983	5.77308251860955e-10	2.48793994074552e-09	11.6550689568514	0.199871352957223	0.00257223370841357	0.888304574916684	0.388842457473856	0.653045224308548	-9.94911646259154
HAVANA	transcript	ENSG00000152240.12	protein_coding	HAUS1	2	ENST00000585425.1	processed_transcript	HAUS1-011	0.393503725492451	0.165135078671384	4.99076318738216	8.32906939789778e-07	2.592571161616e-06	4.59622238468165	0.130979382175498	0.0003243417947063	0.193621888529413	0.849152031735236	1	-10.3397439975039
ENSEMBL	transcript	ENSG00000251939.1	snRNA	RNU6-1278P	3	ENST00000516130.1	snRNA	RNU6-1278P-201	0.0121747118686743	-2.38062375347802e-06	-0.000128831275592669	0.999897259134511	1	-7.54634943240117	1.05856957148525	-0.0228132012835713	-1.59780294654683	0.131595766410133	0.332199151357996	-9.10286623132315
HAVANA	transcript	ENSG00000152242.10	protein_coding	C18orf25	2	ENST00000587591.5	protein_coding	C18orf25-004	0.468248482395979	0.0239399526295829	0.740264380224971	0.459488644551666	0.571858680155857	-7.27270453578643	0.38013516955624	-0.00221800551113782	-0.695502553392298	0.497711512728751	0.762180408941738	-10.1054602304653
HAVANA	transcript	ENSG00000152242.10	protein_coding	C18orf25	2	ENST00000588730.1	protein_coding	C18orf25-003	0.19438937698195	0.369816690506972	8.86117588000846	1.40795465290367e-17	1.31709031909658e-16	28.8741901765598	0.499998659130263	-0.000594186962478474	-0.0906156644106432	0.929035057399073	1	-10.3553656742286
HAVANA	transcript	ENSG00000152242.10	protein_coding	C18orf25	2	ENST00000619230.1	retained_intron	C18orf25-006	0.904726344218268	-0.104269930196348	-2.87036908264104	0.00427447753970525	0.00862881326630993	-3.4636360739616	1.90533578456919	0.0110640524521994	4.05059235935573	0.00111012551265589	0.0104712392742745	-4.49113382092047
HAVANA	transcript	ENSG00000152242.10	protein_coding	C18orf25	2	ENST00000615052.4	protein_coding	C18orf25-001	0.812919880498142	0.174360675817042	5.22000290054532	2.63242572802856e-07	8.63084496382271e-07	5.70734164432785	1.03514312957242	0.00225726361775274	0.745984451601358	0.467572180731362	0.734113003272016	-10.0679161426568
HAVANA	transcript	ENSG00000152242.10	protein_coding	C18orf25	2	ENST00000619301.4	protein_coding	C18orf25-002	1.18222051081099	0.554895964162	14.1301162756924	2.33712339052316e-38	2.32220457555685e-36	76.2875276147795	2.53796662173013	0.00947022931048433	4.3191423186336	0.000651222054246826	0.00710535202689058	-3.94648324276849
HAVANA	transcript	ENSG00000152242.10	protein_coding	C18orf25	2	ENST00000615553.1	protein_coding	C18orf25-005	0.584952969534827	-0.0162778534485266	-0.615508376191355	0.53850038433261	0.647828293112919	-7.35713445229232	1.26560167351091	0.0111078309887008	4.66814247699177	0.000328923096202278	0.00431587704039698	-3.24512716624603
HAVANA	transcript	ENSG00000141622.13	protein_coding	RNF165	2	ENST00000593230.5	protein_coding	RNF165-003	0.015583383360176	-0.00363778819134383	-0.643446571407341	0.520230729468508	0.630638543356771	-7.33957483312823	0.0863755036425162	0.00160916234019793	1.12410978254179	0.279191114174456	0.530284757364118	-9.7122335684905
HAVANA	transcript	ENSG00000141622.13	protein_coding	RNF165	2	ENST00000587853.1	protein_coding	RNF165-006	0.487864714783801	0.147761761062109	5.34010664529863	1.41516470023805e-07	4.76732273606398e-07	6.3073247442643	1.28180339107421	0.0126075536107883	6.51780640237869	1.13469394598642e-05	0.000437997660368798	0.256105559802595
HAVANA	transcript	ENSG00000141622.13	protein_coding	RNF165	2	ENST00000590330.1	protein_coding	RNF165-007	0.00603211401557446	-0.00203120388550606	-0.493120426088587	0.622144994780286	0.723393068026387	-7.42488394864267	0.0424487406394179	0.000588689317678045	0.613945944756442	0.548741253565433	0.809485172293221	-10.1608898243428
HAVANA	transcript	ENSG00000141622.13	protein_coding	RNF165	2	ENST00000588679.1	protein_coding	RNF165-008	0.319464861868967	0.0600921071322511	3.25527381695454	0.00120996591081498	0.00263372652071751	-2.30753618698088	0.557808750947969	0.0118179054561749	5.36023537227101	8.8490813832087e-05	0.00171108952530244	-1.88714280972681
ENSEMBL	transcript	ENSG00000141622.13	protein_coding	RNF165	3	ENST00000543885.2	protein_coding	RNF165-201	0.23926128505626	0.195842362754441	6.25353501213064	8.64546219068034e-10	3.66083357076343e-09	11.2611041843609	0.166395621915878	0.00920866929081324	3.6154208855073	0.00266217863961041	0.0200142771482946	-5.3772021181838
HAVANA	transcript	ENSG00000141622.13	protein_coding	RNF165	2	ENST00000586604.5	nonsense_mediated_decay	RNF165-002	0.408415918153945	0.0118536942273178	0.418938871217058	0.675441543880225	0.769332383479319	-7.45867402477367	1.20674832996719	-0.0027385300669099	-0.437511852027005	0.668171863856464	0.899994054146412	-10.258127598246
HAVANA	transcript	ENSG00000141622.13	protein_coding	RNF165	2	ENST00000269439.11	protein_coding	RNF165-001	0.342042734489253	0.136234612205962	5.16451771609713	3.49264239149252e-07	1.13075844433458e-06	5.43429157866903	1.36121068661377	0.0118152379354269	3.36640002665492	0.00440489416425586	0.0291529463238466	-5.88244616315066
HAVANA	transcript	ENSG00000141622.13	protein_coding	RNF165	2	ENST00000592777.1	retained_intron	RNF165-004	0.636934209840273	-0.0622338751962517	-1.34768458077816	0.178372978677062	0.259423031594663	-6.64054087042556	1.13558047631403	0.0156122523605688	2.81318925163919	0.013423703457966	0.0668015772375721	-6.98339861390733
HAVANA	transcript	ENSG00000279829.1	TEC	RP11-63I8.1	2	ENST00000623263.1	TEC	RP11-63I8.1-001	0.212803398171784	0.0406399087164293	2.31587712066773	0.0209704824750597	0.0377690948439118	-4.88103534193644	0.456827660840323	0.00896547054849684	6.6906884275062	8.48257623458936e-06	0.000364145490039991	0.561090560537361
HAVANA	transcript	ENSG00000167210.16	protein_coding	LOXHD1	1	ENST00000300591.10	protein_coding	LOXHD1-002	0.00757661325426293	0.00138080632982459	0.524311439528367	0.60029536238592	0.70407635638462	-7.40903642086967	0.0166457507709821	-0.00017105163528172	-0.493779656370018	0.628840462188639	0.870621949338025	-10.2305373150203
HAVANA	transcript	ENSG00000167210.16	protein_coding	LOXHD1	1	ENST00000398705.6	protein_coding	LOXHD1-007	0.0165402370951661	0.00625500193407922	1.49596275925983	0.135297171498205	0.203894972533463	-6.4307260099689	0.0405428109865817	0.00137734849807117	1.31668151137474	0.208331466372953	0.45038869712693	-9.48451550418232
HAVANA	transcript	ENSG00000167210.16	protein_coding	LOXHD1	2	ENST00000579038.5	protein_coding	LOXHD1-015	0.00502102986145274	0.000657929932622453	0.252285293418487	0.800924704897688	0.870637584075458	-7.5145507443012	0.0108110388192395	-0.000345030488656988	-0.928369319436229	0.368378783076332	0.630733303408071	-9.9123109658999
HAVANA	transcript	ENSG00000167210.16	protein_coding	LOXHD1	2	ENST00000582408.5	protein_coding	LOXHD1-014	0.000837473064900555	-0.00068805543534941	-0.56267019845424	0.573912831057354	0.68021026018262	-7.38821639097826	0.0215076008347009	-0.000320062339563147	-0.628648001068514	0.539334671550925	0.800557837465018	-10.1513796999777
ENSEMBL	transcript	ENSG00000167210.16	protein_coding	LOXHD1	3	ENST00000536736.5	protein_coding	LOXHD1-201	0.0634747852296797	0.0167877249263349	1.65936295643464	0.0976726166197205	0.152737772162784	-6.17441227729752	0.150431467765587	0.00150710767479679	1.11517912844344	0.282874798267905	0.534491690525963	-9.72207198317338
HAVANA	transcript	ENSG00000167210.16	protein_coding	LOXHD1	2	ENST00000398686.8	protein_coding	LOXHD1-008	0.0160275401735134	0.0203019209022448	4.74057925755745	2.7860876271207e-06	8.21071593399448e-06	3.4352158403475	0.0176577321736567	0.000191458921587817	0.453846110062136	0.656643083056369	0.890744860193128	-10.2504518784509
HAVANA	transcript	ENSG00000167210.16	protein_coding	LOXHD1	1	ENST00000441551.6	protein_coding	LOXHD1-013	0.0386001179990052	0.0257858934065354	4.33958906760121	1.72963380119203e-05	4.68113037169767e-05	1.68868548110573	0.0488799715973427	0.00198644611395884	1.81141441969458	0.0907898639949655	0.265672267293953	-8.77870121958571
HAVANA	transcript	ENSG00000167210.16	protein_coding	LOXHD1	1	ENST00000414184.1	protein_coding	LOXHD1-010	0.0188586689264976	0.00982791996390907	1.05062362067671	0.293941341338904	0.396885261880398	-6.99545910460404	0.0224138518500446	-0.000892235160258017	-1.28486020617937	0.218942060727733	0.465067805588729	-9.52414141606818
HAVANA	transcript	ENSG00000167210.16	protein_coding	LOXHD1	2	ENST00000335730.6	retained_intron	LOXHD1-001	0.0459464593163619	0.0134394444984949	1.96872311352734	0.0495393382528715	0.082762036414427	-5.61734869879052	0.0897925255363832	0.00108280982245308	1.2471249789166	0.232075584879462	0.483051451031531	-9.57012810208205
HAVANA	transcript	ENSG00000167210.16	protein_coding	LOXHD1	1	ENST00000452425.1	protein_coding	LOXHD1-009	0.046441789239891	0.0305114011629023	3.45381282165274	0.000599895532857428	0.00135816193766507	-1.6567809721903	0.0438650477850114	0.00154614273828725	1.17732902627266	0.257985533184041	0.506850193500632	-9.65224802688207
HAVANA	transcript	ENSG00000167210.16	protein_coding	LOXHD1	2	ENST00000536111.1	nonsense_mediated_decay	LOXHD1-006	0.0331260054299964	0.0115673907998262	2.14385600569819	0.0325282770556967	0.0564508948359155	-5.26053246404448	0.0245642285844885	3.71373059592461e-05	0.0812670202939395	0.936338179175003	1	-10.3562239449892
HAVANA	transcript	ENSG00000167210.16	protein_coding	LOXHD1	1	ENST00000419859.1	protein_coding	LOXHD1-005	0.00798864070005685	0.0164413063005316	4.35269314106636	1.6329556810832e-05	4.43119972483246e-05	1.7435095331353	0	0	0	1	1	-10.3597524836655
HAVANA	transcript	ENSG00000101638.13	protein_coding	ST8SIA5	2	ENST00000538168.5	protein_coding	ST8SIA5-004	1.53469015785192	0.705937049416919	11.335914839839	1.17932733901205e-26	2.91622235424029e-25	49.547844536192	2.98477415725137	0.0193026049550161	6.74936428930245	7.69214600107267e-06	0.000342249099922698	0.663694487852728
HAVANA	transcript	ENSG00000101638.13	protein_coding	ST8SIA5	2	ENST00000315087.11	protein_coding	ST8SIA5-001	0.266834237326812	0.105302938833924	4.57112960979701	6.12727567681093e-06	1.73882171508846e-05	2.67986068262997	1.19199332034519	0.018575663502867	4.59792028497969	0.000376994130917644	0.00475876963688473	-3.38550899954013
HAVANA	transcript	ENSG00000101638.13	protein_coding	ST8SIA5	2	ENST00000590497.5	processed_transcript	ST8SIA5-005	0.280655567502268	-0.0838490098047434	-2.87560477477505	0.00420537678712672	0.00849849087299623	-3.44885084620345	0.64667195194597	0.0174916839352009	5.1513044266213	0.000130703335246523	0.00223650712274882	-2.29173342583357
HAVANA	transcript	ENSG00000101638.13	protein_coding	ST8SIA5	2	ENST00000536490.1	protein_coding	ST8SIA5-002	0.144317369919387	0.047368783487358	3.59136363794328	0.0003616024134667	0.000841307753035871	-1.18441350938279	0.25564025534095	0.0055313149521447	3.63567388009771	0.00255548874801603	0.0194127807990554	-5.33599359396836
HAVANA	transcript	ENSG00000101638.13	protein_coding	ST8SIA5	2	ENST00000587428.1	retained_intron	ST8SIA5-008	1.21527694874378	0.344927574996567	6.58295276015762	1.17265692641933e-10	5.41284351133681e-10	13.2118177407624	1.35013502313865	0.022257011372567	4.34078509024057	0.000623992891605809	0.00687795469528783	-3.90274659162307
HAVANA	transcript	ENSG00000101638.13	protein_coding	ST8SIA5	2	ENST00000589088.1	retained_intron	ST8SIA5-009	0.242158984339973	0.0966447527006917	4.05118258918798	5.91048408099505e-05	0.000150757482003598	0.521047745305922	0.566661090201575	0.00661344268946197	2.64832508930092	0.0186278168283058	0.0852803925169837	-7.30135148871141
HAVANA	transcript	ENSG00000101638.13	protein_coding	ST8SIA5	2	ENST00000591375.1	nonsense_mediated_decay	ST8SIA5-006	0.227583016469413	0.00607776739238657	0.188051447446523	0.850912966344084	0.908383464391605	-7.52868128649348	0.45100549812058	-0.00276080699446175	-0.62263954076046	0.543168155268903	0.804197585114883	-10.1552920951382
HAVANA	transcript	ENSG00000101638.13	protein_coding	ST8SIA5	2	ENST00000588155.1	retained_intron	ST8SIA5-003	0.596759305706677	0.23080632945882	7.23276585472381	1.79808233697128e-12	9.97744973616465e-12	17.3031554463499	1.09976856709413	0.0136895333375619	5.66512554356804	5.06083308874648e-05	0.00116614654579141	-1.30601740028222
HAVANA	transcript	ENSG00000101638.13	protein_coding	ST8SIA5	2	ENST00000590488.1	nonsense_mediated_decay	ST8SIA5-007	0.89547153763768	0.374607781500129	7.59432456433393	1.54226824222614e-13	9.5537854046362e-13	19.7144175945782	1.60248935743742	0.011634528288438	4.57317891149152	0.000395605548222334	0.00492502456947201	-3.43506569450923
HAVANA	transcript	ENSG00000240983.1	processed_pseudogene	RP11-742D12.1	1	ENST00000490739.1	processed_pseudogene	RP11-742D12.1-001	0.00266731530641177	-0.00721854036065937	-2.17521861638283	0.0300837195180529	0.0525660964463119	-5.19348313889164	1.73570308329615	0.0166124008672377	3.41402507762421	0.0040002580646868	0.0271331577884334	-5.78608651866125
HAVANA	transcript	ENSG00000270112.3	processed_transcript	RP11-742D12.2	2	ENST00000602329.1	antisense	RP11-742D12.2-001	0.0546097807868298	-0.00123482724612249	-0.0935777639561587	0.925482231550078	0.962632460545462	-7.54197427216543	0	0	0	1	1	-10.3597524836655
HAVANA	transcript	ENSG00000270112.3	processed_transcript	RP11-742D12.2	2	ENST00000602333.1	antisense	RP11-742D12.2-002	0.472892464579243	0.15553950270423	4.91154483177639	1.22768546614747e-06	3.75510452017309e-06	4.22273548749164	0.607049142799976	-0.00171718500034758	-0.552992751196022	0.588674038397742	0.846185234542458	-10.1980285727868
HAVANA	transcript	ENSG00000270112.3	processed_transcript	RP11-742D12.2	2	ENST00000624895.1	TEC	RP11-742D12.2-003	0.373282686145409	0.0476184879357677	2.29271550651077	0.022280660224855	0.0399249106795902	-4.93380313589586	1.21768285168108	0.00835929181260977	4.44136287785016	0.000511956276638173	0.0059542727691089	-3.69987818961841
HAVANA	transcript	ENSG00000274776.1	lincRNA	RP11-687F6.5	2	ENST00000621730.1	lincRNA	RP11-687F6.5-001	0.826699812753424	0.40128439796809	12.6072613413056	8.06367739631696e-32	3.5959424753183e-30	61.3418904871843	1.41571535921908	0.0120774227183345	5.77400658421421	4.15799085511058e-05	0.00102245193761337	-1.10128114942382
HAVANA	transcript	ENSG00000078043.15	protein_coding	PIAS2	2	ENST00000585916.5	protein_coding	PIAS2-008	1.60777281551516	0.391838635859933	9.34497274703079	3.08887224132269e-19	3.4381906467642e-18	32.6448585304832	2.26697151914428	0.013037864226194	4.72824042113249	0.000292809210275961	0.00397167015627559	-3.12531848230511
HAVANA	transcript	ENSG00000078043.15	protein_coding	PIAS2	2	ENST00000398654.7	nonsense_mediated_decay	PIAS2-007	0.884852956704416	0.267769590021729	4.58490555531699	5.75218341929965e-06	1.63727273672064e-05	2.74032773114623	1.56937265643057	0.000476596223487301	0.149704188114371	0.883055702494902	1	-10.3477851299192
HAVANA	transcript	ENSG00000078043.15	protein_coding	PIAS2	2	ENST00000324794.11	protein_coding	PIAS2-002	1.38642238116283	0.133080954736928	3.09014566650614	0.00211256234085781	0.00445074561468712	-2.82064459428284	2.28857049722115	0.0117107138339141	3.83311440383258	0.00171658597983043	0.0144591877151893	-4.93389012037109
HAVANA	transcript	ENSG00000078043.15	protein_coding	PIAS2	2	ENST00000545673.5	protein_coding	PIAS2-006	0.0626026780636647	-0.013037859908216	-1.04159727329444	0.298104122618749	0.401581237537678	-7.00487401896228	0.00590298390890425	-0.000314825808474893	-1.72453345419221	0.105806518084413	0.294693258084843	-8.91380182997626
HAVANA	transcript	ENSG00000078043.15	protein_coding	PIAS2	2	ENST00000592212.5	protein_coding	PIAS2-005	1.44473926180996	0.207191434706108	4.6100683834071	5.12320774217953e-06	1.4667240143675e-05	2.85120685491562	2.5055393412475	0.0120130635819807	4.01441537864418	0.00119334735547103	0.0110590540083039	-4.56471917966889
HAVANA	transcript	ENSG00000078043.15	protein_coding	PIAS2	2	ENST00000590127.5	retained_intron	PIAS2-003	0.000252609735645834	0.000291741969627553	0.54077349630236	0.58890564206057	0.693731053084568	-7.40028107121031	0	0	0	1	1	-10.3597524836655
HAVANA	transcript	ENSG00000078043.15	protein_coding	PIAS2	1	ENST00000592011.5	retained_intron	PIAS2-001	0.251895368156389	0.0581033950809108	3.29744768742215	0.00104543797718472	0.00229405434944383	-2.17238333054931	0.328184265057079	0.00329426641555436	1.45803097257389	0.166101866065871	0.387491459726233	-9.29948151324386
HAVANA	transcript	ENSG00000078043.15	protein_coding	PIAS2	2	ENST00000591865.1	retained_intron	PIAS2-010	1.11506827571052	0.0576591864633431	1.24860982455118	0.212394813452686	0.301462517088285	-6.76862522951579	1.52890796783512	0.00748882208213439	2.15339532412134	0.0485215787175404	0.170021436846444	-8.20899211461028
HAVANA	transcript	ENSG00000078043.15	protein_coding	PIAS2	2	ENST00000589819.1	retained_intron	PIAS2-011	0.623294302832358	0.129332141612968	3.74955735883753	0.00019795642590319	0.000475671735676709	-0.619533331461362	0.80407401385671	0.00397866178814504	1.75849433288127	0.099694335746019	0.282878128784782	-8.86150414791271
HAVANA	transcript	ENSG00000078043.15	protein_coding	PIAS2	2	ENST00000589917.1	protein_coding	PIAS2-009	0.0160469658066121	-0.00474465335198092	-0.454031058260494	0.650004396072798	0.747407672197614	-7.44337386121721	0.0207386560847224	-0.000781985217879433	-1.2171470332056	0.242943707289807	0.493710953892303	-9.60587183166468
HAVANA	transcript	ENSG00000078043.15	protein_coding	PIAS2	1	ENST00000586953.1	protein_coding	PIAS2-014	0.289021571183905	0.0227353349612461	1.01424918512578	0.310956662123309	0.415967874106057	-7.03290557664921	0.273868721485165	0.00310101439501326	1.05564931196129	0.308361792871222	0.564218871897438	-9.78595003024692
HAVANA	transcript	ENSG00000078043.15	protein_coding	PIAS2	1	ENST00000592221.5	protein_coding	PIAS2-012	0.776722799668431	-0.0384985526627076	-0.977896955424727	0.328600365250135	0.435554406171389	-7.06901645040621	0.520846774249584	0.00292543083107466	1.04411648219033	0.313488378416214	0.569804301490869	-9.7979788161913
HAVANA	transcript	ENSG00000078043.15	protein_coding	PIAS2	2	ENST00000587810.1	protein_coding	PIAS2-017	0.00170802272694177	0.00100703554351074	0.519320595478878	0.603768048576545	0.707152963744592	-7.41163739781449	0.422422078972418	-0.00619701468142935	-2.07191635516112	0.0565102050125208	0.189530627482133	-8.34973650505834
HAVANA	transcript	ENSG00000078043.15	protein_coding	PIAS2	2	ENST00000586170.1	processed_transcript	PIAS2-015	0.774693084705586	0.00458941503371123	0.103936381012296	0.917261703732746	0.956726317960649	-7.54095205136341	0.37917024651484	0.000897094663353144	0.200341403327953	0.843990020056619	1	-10.338333084451
HAVANA	transcript	ENSG00000078043.15	protein_coding	PIAS2	2	ENST00000586634.1	retained_intron	PIAS2-013	0.658319015053902	-0.13363575430651	-3.65203427663657	0.00028773520537301	0.000677750326801756	-0.970496712007876	1.31836385742362	0.0162400709037537	3.9457005481844	0.00136932545696217	0.0122435668699459	-4.70457732391821
HAVANA	transcript	ENSG00000078043.15	protein_coding	PIAS2	2	ENST00000590944.1	processed_transcript	PIAS2-016	0.613530377188569	0.156079782429865	4.49578502057206	8.63149087745383e-06	2.41363265667166e-05	2.35211160997694	0.328552961290703	-0.00489267284350152	-2.16313863739932	0.047639679813026	0.167797662281673	-8.19197195946424
HAVANA	transcript	ENSG00000267587.1	processed_pseudogene	RP11-687F6.4	1	ENST00000587732.1	processed_pseudogene	RP11-687F6.4-001	1.40108984237316	0.457382586108481	10.1007189617454	6.03646647686302e-22	8.96222055613347e-21	38.8110950275563	0.951584480871313	0.00439937737180839	1.28199000891926	0.219919861557683	0.466423573106186	-9.52767772344848
HAVANA	transcript	ENSG00000279354.1	TEC	RP11-776B3.1	2	ENST00000623955.1	TEC	RP11-776B3.1-001	0.380702555972972	0.0817112756538657	3.08689917753297	0.00213532659622248	0.00449561954373608	-2.83047520234962	0.675288273978817	0.00934160441559154	3.42410312804	0.00391951913889085	0.0267164891427684	-5.76567598347835
HAVANA	transcript	ENSG00000167216.16	protein_coding	KATNAL2	1	ENST00000592005.5	protein_coding	KATNAL2-008	1.60069122978836	0.0708016356380583	1.30094700217797	0.193878562386085	0.278750454065036	-6.70217322049686	1.64066319636978	0.0060835354691109	2.1250989529107	0.0511693027551228	0.1765420032073	-8.25819542343732
HAVANA	transcript	ENSG00000167216.16	protein_coding	KATNAL2	2	ENST00000585469.5	protein_coding	KATNAL2-009	0.536284147424765	0.178415604964311	5.51321696824792	5.66696635091213e-08	1.98829666364306e-07	7.1934558260496	0.286011039659191	0.00296913812896388	1.22477438426545	0.240141615694217	0.493554373740185	-9.59684444387462
HAVANA	transcript	ENSG00000167216.16	protein_coding	KATNAL2	2	ENST00000245121.9	protein_coding	KATNAL2-001	0.36544847700048	0.173264469227762	8.5580283166718	1.43322161709255e-16	1.20635524902917e-15	26.58578845002	1.12837828333958	0.00890940673458705	5.08711492639831	0.000147509036501007	0.00243662799463377	-2.41701968859442
HAVANA	transcript	ENSG00000167216.16	protein_coding	KATNAL2	2	ENST00000356157.11	protein_coding	KATNAL2-010	0.384185830511464	0.106733072005061	4.04371438066503	6.09581118284518e-05	0.000155282952140434	0.491807731822083	0.36740461360187	-0.000226454144502684	-0.116760360347951	0.908648138841382	1	-10.3524704596608
HAVANA	transcript	ENSG00000167216.16	protein_coding	KATNAL2	2	ENST00000585383.1	retained_intron	KATNAL2-005	0.547616042511959	0.290455728101013	6.94557564742471	1.18367348094786e-11	6.04713664795289e-11	15.4558596918238	1.04110538153265	0.00614592394176339	1.43074561843662	0.17365230427692	0.399175146830529	-9.33631554258116
HAVANA	transcript	ENSG00000167216.16	protein_coding	KATNAL2	2	ENST00000588433.5	protein_coding	KATNAL2-006	0.0700042142485218	0.0839253749592552	6.9961202935878	8.53242869804304e-12	4.41867876354049e-11	15.7765387274244	0.236486509741566	-0.001337303044609	-0.755610193470658	0.461954527975226	0.728574599897212	-10.0604803909776
HAVANA	transcript	ENSG00000167216.16	protein_coding	KATNAL2	2	ENST00000586198.5	protein_coding	KATNAL2-007	0.527772137031353	0.261671529937078	7.41274993711627	5.35578934184614e-13	3.13632597028938e-12	18.4917151153198	0.788133668203291	0.0113879626372936	2.62841241614712	0.0193753257430326	0.0878022109049975	-7.33931791043455
HAVANA	transcript	ENSG00000167216.16	protein_coding	KATNAL2	1	ENST00000591522.1	protein_coding	KATNAL2-002	1.63119545126971	0.470951489958918	9.11528762597336	1.92717124963445e-18	1.96802695953261e-17	30.8368894985969	0.837846580922268	0.00522817187527	2.03921908140246	0.0600436403790365	0.198069701065965	-8.40539049755034
HAVANA	transcript	ENSG00000274744.1	protein_coding	TCEB3CL2	2	ENST00000620881.1	protein_coding	TCEB3CL2-001	0.0020027129030108	0.00114143149696712	1.03058872996475	0.303234271910536	0.407296691981223	-7.01624698101	0.323807788684685	0.00649943402989178	2.85864157714205	0.0122580213063506	0.0624401304163702	-6.89471133480814
HAVANA	transcript	ENSG00000275553.3	protein_coding	TCEB3CL	2	ENST00000620688.2	protein_coding	TCEB3CL-001	0.00545875692712282	0.00525831078834696	2.00217122498977	0.0458084088718706	0.0770902380937788	-5.55151058428165	0.424957079420119	0.00349947056021381	2.58434739288851	0.0211336755662884	0.0935708287892029	-7.4229677247045
HAVANA	transcript	ENSG00000278674.1	protein_coding	RP11-49K24.9	2	ENST00000611323.1	protein_coding	RP11-49K24.9-001	0.00342588897562696	0.00249551182035855	1.87267577147622	0.0616991912076918	0.1010788838221	-5.80033141927463	0.926927619584212	0.0149744528188087	4.4068993233082	0.000547816016513164	0.00625028631357218	-3.76931821813444
HAVANA	transcript	ENSG00000183791.4	protein_coding	TCEB3C	2	ENST00000330682.2	protein_coding	TCEB3C-001	0.00247789957959434	0.000877713967841759	0.434496239834141	0.66411643475869	0.759468515273628	-7.45204269550781	1.04591619604266	0.0212474225130332	5.32653441712492	9.42005181556776e-05	0.00178310014829547	-1.95206392574603
HAVANA	transcript	ENSG00000206181.5	protein_coding	TCEB3B	2	ENST00000332567.5	protein_coding	TCEB3B-001	0.00182287756732723	0.000341161186667879	0.44323412350691	0.657788995299833	0.75413357296348	-7.44821222463155	0.34884619645527	0.00406631031220707	3.40399154784972	0.00408229387087451	0.0275402721137044	-5.80640031356741
ENSEMBL	transcript	ENSG00000206181.5	protein_coding	TCEB3B	3	ENST00000620522.1	protein_coding	TCEB3B-201	0.00125732925245118	0.00112614664890056	1.70835907531584	0.0881932354674026	0.139470783061326	-6.09243814664633	0	0	0	1	1	-10.3597524836655
HAVANA	transcript	ENSG00000280212.1	TEC	RP11-49K24.3	2	ENST00000623573.1	TEC	RP11-49K24.3-001	0.191243431284226	0.211808286655903	9.85605368026117	4.70929980694122e-21	6.36453687977928e-20	36.7793488400019	0.446279529929791	0.00288585545770564	1.15825420833867	0.265439936255823	0.514702882338869	-9.67401342104757
HAVANA	transcript	ENSG00000266957.1	antisense	RP11-49K24.4	2	ENST00000592747.1	antisense	RP11-49K24.4-001	0.739325667513535	0.0479159843562566	0.806186157782114	0.420520546191962	0.532726795256486	-7.22183070141166	1.02785924340115	-0.00372212233748987	-0.610433715014882	0.55100162313414	0.811642738788722	-10.1631301257992
HAVANA	transcript	ENSG00000267724.1	antisense	RP11-49K24.8	2	ENST00000591183.1	antisense	RP11-49K24.8-001	0.0878630808050622	0.0718193678189943	8.91878889985007	9.00059927034437e-18	8.58948561731397e-17	29.3156696954227	1.20223306136789	0.00794490320263475	3.68303863379087	0.00232249536552696	0.0180705170758262	-5.23958092950433
HAVANA	transcript	ENSG00000167220.11	protein_coding	HDHD2	2	ENST00000300605.10	protein_coding	HDHD2-002	2.60158623891532	0.128728140897011	2.2569707319498	0.0244427195022265	0.0434625245177904	-5.0142191286127	3.29687861870918	-0.00507058496643644	-1.11276774230344	0.283875657119498	0.535701625612858	-9.7247171457759
HAVANA	transcript	ENSG00000167220.11	protein_coding	HDHD2	2	ENST00000588183.5	nonsense_mediated_decay	HDHD2-001	1.71499298582318	0.0789338666748611	1.32025257517603	0.187357538321353	0.270633330259195	-6.67697698511138	2.27714424791144	0.00688392875179883	1.3961992912433	0.183616254418672	0.414572857585528	-9.38219701458525
HAVANA	transcript	ENSG00000167220.11	protein_coding	HDHD2	2	ENST00000588861.1	retained_intron	HDHD2-014	0.423885729756581	0.00960213943458099	0.433469064734782	0.664861843094414	0.760059887646103	-7.45248797774998	0.84956595793477	0.00623857081111139	4.56304393350343	0.000403499884112626	0.00499827911686947	-3.45537994639176
HAVANA	transcript	ENSG00000167220.11	protein_coding	HDHD2	2	ENST00000587841.5	processed_transcript	HDHD2-012	1.58168025903913	0.242178654892703	3.2772348091061	0.00112151307023848	0.00245184170422581	-2.23736660037664	1.98867803207977	0.00475106200451889	0.428644230576118	0.674467361891252	0.904937672104815	-10.2621798719799
HAVANA	transcript	ENSG00000167220.11	protein_coding	HDHD2	2	ENST00000590815.5	protein_coding	HDHD2-006	0.534951959662585	0.373446998952355	9.59687692595947	4.00284164372839e-20	4.90035028549618e-19	34.6637999633854	1.02629856801718	0.0119943443567464	3.17818205237162	0.00644498040366255	0.0387499712455516	-6.26140785219493
HAVANA	transcript	ENSG00000167220.11	protein_coding	HDHD2	2	ENST00000591480.5	protein_coding	HDHD2-010	0.120079072166729	0.00132265319798182	0.0544275506701975	0.956616369309763	0.984679335058049	-7.54486934574694	0.2098379173459	-0.0029408032502735	-0.995957695786212	0.335564773148864	0.594581405215548	-9.84697271709799
HAVANA	transcript	ENSG00000167220.11	protein_coding	HDHD2	2	ENST00000586546.5	nonsense_mediated_decay	HDHD2-005	0.15867999514667	0.0123669949306968	0.543662221131338	0.586917363343213	0.691975902507677	-7.39871682140641	0.0667461413785021	0.00165827318273717	1.26690637606719	0.225115483934601	0.473389807021914	-9.54615812230778
HAVANA	transcript	ENSG00000167220.11	protein_coding	HDHD2	2	ENST00000590481.5	protein_coding	HDHD2-013	0.888675322967782	0.332693385950608	7.61686855185595	1.31927891765163e-13	8.22536299951284e-13	19.8678645647773	0.181766094426693	-0.00133415896194578	-0.547985063836316	0.592019868101898	0.849322623370122	-10.2009147168597
HAVANA	transcript	ENSG00000167220.11	protein_coding	HDHD2	2	ENST00000588940.5	protein_coding	HDHD2-007	0.576299002567214	0.249934101359212	5.76086987087061	1.46746938654685e-08	5.46819339785061e-08	8.5044847304597	0.773549229147037	0.0131314390842369	3.19347121560979	0.00624895641967397	0.0378681052926924	-6.23075509765903
HAVANA	transcript	ENSG00000167220.11	protein_coding	HDHD2	2	ENST00000591268.1	nonsense_mediated_decay	HDHD2-009	0.0143614232197911	0.00659751108700327	0.596770469855949	0.550931988649341	0.65927809475753	-7.3684755594177	0.0659095348782242	-0.00243961653798105	-1.34602456977389	0.198916183519806	0.437218977725029	-9.44730112695427
HAVANA	transcript	ENSG00000167220.11	protein_coding	HDHD2	2	ENST00000587388.5	protein_coding	HDHD2-003	0.0713572333097411	-0.011811540327207	-0.654972707261338	0.512787910611166	0.623644326304087	-7.33210375413739	0.112042888678133	-0.00304780706821895	-1.75778832612819	0.0998181679885829	0.283108306141225	-8.86259812548623
HAVANA	transcript	ENSG00000167220.11	protein_coding	HDHD2	2	ENST00000592591.1	protein_coding	HDHD2-004	0.0725317050028556	0.030803043607582	1.64288956257822	0.101037360361709	0.157437984823294	-6.20144362601086	0.0553757605910441	-0.000714084795772326	-0.455449403069217	0.655516268577636	0.889836948150464	-10.2496837224415
HAVANA	transcript	ENSG00000167220.11	protein_coding	HDHD2	2	ENST00000591671.1	processed_transcript	HDHD2-011	0.426904785085057	-0.0153922673087993	-0.352658687379523	0.724493628400228	0.810241330014312	-7.48421848127868	0.450660717113441	-0.00280922298774507	-0.819279929285904	0.425858327037762	0.692042240274682	-10.0090907270755
HAVANA	transcript	ENSG00000267228.6	protein_coding	RP11-49K24.6	2	ENST00000602926.5	nonsense_mediated_decay	RP11-49K24.6-002	0.00261807429639259	-0.00320812870865096	-0.831349821852466	0.406174694946014	0.51813175181701	-7.20127029430664	0.026451315431887	-0.000604601495585991	-0.502849662381065	0.622604018528418	0.87045663260003	-10.2257878159229
HAVANA	transcript	ENSG00000267228.6	protein_coding	RP11-49K24.6	2	ENST00000588705.1	nonsense_mediated_decay	RP11-49K24.6-001	0.100420694922784	0.0198815587648987	0.718031235904749	0.47307492784818	0.585281919892181	-7.28888662911948	0.309374795414065	0.00543610977323083	0.951824351175968	0.356748492787095	0.617790244810729	-9.89009516307564
HAVANA	transcript	ENSG00000267800.1	processed_pseudogene	RP11-49K24.5	1	ENST00000588843.1	processed_pseudogene	RP11-49K24.5-001	0.00666499986152242	0.00156310547971562	0.321161735156845	0.748222645680031	0.829632540116356	-7.49481996056453	1.65155603643889	-0.000451846266588386	-0.117282962077164	0.908241255941672	1	-10.3524051581933
HAVANA	transcript	ENSG00000215474.7	protein_coding	SKOR2	2	ENST00000425639.2	protein_coding	SKOR2-002	0.000441763843678353	-0.000467254689329929	-1.06731661026392	0.286346317927322	0.388335802230965	-6.97783443674237	0.0011352926179272	8.64984851754057e-06	0.108901143815386	0.91477023357076	1	-10.3534173962066
ENSEMBL	transcript	ENSG00000215474.7	protein_coding	SKOR2	3	ENST00000620245.4	protein_coding	SKOR2-201	0.00310272503893387	0.00218795250059971	2.37979032262844	0.0176982558011164	0.0323105600529412	-4.73273449613077	0.00314615034559983	2.39706692998083e-05	0.201105929815897	0.843403166200532	1	-10.3381695219764
HAVANA	transcript	ENSG00000215474.7	protein_coding	SKOR2	2	ENST00000400404.1	protein_coding	SKOR2-001	0.000368880796238491	-0.000375978336978963	-0.70374867740313	0.481918401651818	0.593918760955117	-7.29902223406057	0.00405211653680446	0.000277859419666591	1.53585223766548	0.146055537826905	0.355578873867187	-9.19161416633265
ENSEMBL	transcript	ENSG00000201825.1	snRNA	RNU6-1131P	3	ENST00000364955.1	snRNA	RNU6-1131P-201	0.00239599498009362	-0.00488136142725578	-0.796457294292626	0.426146024880574	0.538471210371027	-7.22961090243956	0	0	0	1	1	-10.3597524836655
HAVANA	transcript	ENSG00000267761.3	lincRNA	CTD-2130O13.1	2	ENST00000598649.1	lincRNA	CTD-2130O13.1-003	0.936730493725244	0.170137524335948	3.735818726208	0.000208769812230419	0.000500351675450132	-0.669504884312819	0.019636093514564	0.000149608331539535	0.166168875959965	0.870313646046437	1	-10.3450106333404
HAVANA	transcript	ENSG00000267761.3	lincRNA	CTD-2130O13.1	2	ENST00000586905.3	lincRNA	CTD-2130O13.1-001	0.00965396184520281	0.0165660602764172	4.87050553709808	1.4979076461644e-06	4.54083305859941e-06	4.03138144467919	0	0	0	1	1	-10.3597524836655
HAVANA	transcript	ENSG00000267761.3	lincRNA	CTD-2130O13.1	2	ENST00000600127.1	lincRNA	CTD-2130O13.1-002	0.00788980301390549	0.0133042950629292	5.29469836798841	1.79191312323602e-07	5.97328700813245e-07	6.07905249422949	0.0236555578295803	0.0007606264617933	1.22627439480832	0.239593524394953	0.493145074289292	-9.59506370277772
ENSEMBL	transcript	ENSG00000266582.1	miRNA	MIR4527	3	ENST00000584505.1	miRNA	MIR4527-201	0.0699494071681732	0.107164393759345	3.01937088123449	0.00266304107397775	0.00552989421125002	-3.03269942788931	0	0	0	1	1	-10.3597524836655
HAVANA	transcript	ENSG00000279367.1	TEC	RP11-157P23.1	2	ENST00000625076.1	TEC	RP11-157P23.1-001	0.0048313577277574	0.00815802568326825	5.4688301902548	7.18230187406145e-08	2.49505193120216e-07	6.9638545275609	0.00784651062479908	0.00029902542004865	1.84986377579622	0.0847706883491547	0.253392341067475	-8.71756952131405
HAVANA	transcript	ENSG00000261307.1	lincRNA	RP11-157P23.2	2	ENST00000565127.1	lincRNA	RP11-157P23.2-001	0.00888839811616507	0.014937337154433	3.55143439369788	0.000419551702683422	0.000968755405549592	-1.32334236089464	0.0106966631217187	0.000733485471203571	1.61400657965482	0.128022131763869	0.327617053914563	-9.07924603949933
HAVANA	transcript	ENSG00000267156.1	processed_pseudogene	TPMTP1	1	ENST00000592307.1	processed_pseudogene	TPMTP1-001	0.0152037457661392	0.009646525252887	2.23742218914384	0.0257005653563717	0.0455026782766711	-5.05767438493871	0.0266769069137793	-7.86296371320559e-05	-0.130751405206052	0.897764626020617	1	-10.3506218212208
HAVANA	transcript	ENSG00000267187.1	processed_pseudogene	RP11-767C4.1	2	ENST00000586404.1	processed_pseudogene	RP11-767C4.1-001	0.0010366148275341	0.00179955879422129	1.32179221536946	0.186844558543792	0.270018696460839	-6.67495168935954	0.00604426933612344	-0.000138154727682822	-0.491822794625039	0.630189853113122	0.871187304013659	-10.2315510621453
HAVANA	transcript	ENSG00000175387.15	protein_coding	SMAD2	2	ENST00000262160.10	protein_coding	SMAD2-001	0.939225688533596	0.322694665469281	9.71399567296922	1.52899312072394e-20	1.95554626374613e-19	35.6150438603193	1.38667614067669	0.0128566660181774	7.34569593340278	2.92231442672043e-06	0.000185911302174281	1.68052998665851
HAVANA	transcript	ENSG00000175387.15	protein_coding	SMAD2	2	ENST00000402690.6	protein_coding	SMAD2-002	0.370892527267935	0.143587764327297	5.03518003268629	6.68557754498271e-07	2.10219051715351e-06	4.80799680071616	0.974751806299539	0.000635037845246903	0.1548795042915	0.879046728560474	1	-10.3469440917739
ENSEMBL	transcript	ENSG00000175387.15	protein_coding	SMAD2	3	ENST00000356825.8	protein_coding	SMAD2-201	0.777953648060801	0.372069284278068	10.1210265895936	5.08273818370216e-22	7.60602516439464e-21	38.9812151706479	1.58332317689044	0.000627686810998714	0.241702782118828	0.812387579464378	1	-10.328595403617
HAVANA	transcript	ENSG00000175387.15	protein_coding	SMAD2	2	ENST00000586040.5	protein_coding	SMAD2-004	2.03864923288885	0.566950600609691	11.8600778269692	9.50987673890211e-29	2.99519186601965e-27	54.3262536065724	3.10044689137863	-0.000550287249564459	-0.293798673879816	0.773065773084394	0.983686110282244	-10.3137609373808
HAVANA	transcript	ENSG00000175387.15	protein_coding	SMAD2	2	ENST00000591214.5	protein_coding	SMAD2-003	1.02524429398343	0.187557166752394	4.61986964408621	4.89655248854519e-06	1.40482404846695e-05	2.89454651421634	1.45554694447595	0.00169485764153305	0.618795035430377	0.545628857615213	0.806518240206307	-10.1577767470754
HAVANA	transcript	ENSG00000175387.15	protein_coding	SMAD2	2	ENST00000587353.5	processed_transcript	SMAD2-011	0.689312047927752	0.181741411473165	4.77064723762179	2.41639603739261e-06	7.16410348783268e-06	3.57187565625593	0.621825430472257	0.00196543740157427	0.946499920059567	0.359365968938073	0.620658984220515	-9.89518130205383
HAVANA	transcript	ENSG00000175387.15	protein_coding	SMAD2	2	ENST00000587269.5	protein_coding	SMAD2-008	0.343315807727878	-0.00912724519870683	-0.330692992096142	0.741015563364545	0.823712035985384	-7.49171639210486	0.520334041608344	-0.00637043237239538	-2.71015845580295	0.0164800523810538	0.0778199165776309	-7.18283183766367
HAVANA	transcript	ENSG00000175387.15	protein_coding	SMAD2	2	ENST00000586514.5	protein_coding	SMAD2-005	1.87900832968588	0.611349913451555	9.73599911206874	1.27499074107473e-20	1.64373978601586e-19	35.7946340835702	3.09059200517922	0.00777181172494022	3.04941069464352	0.00835690551085286	0.0469542304427926	-6.51844582746314
HAVANA	transcript	ENSG00000175387.15	protein_coding	SMAD2	2	ENST00000587421.5	protein_coding	SMAD2-007	0.135358876475371	0.0160508692936435	0.459620305619117	0.645989476308973	0.744014498069162	-7.44082348317447	0.0741908920279241	0.00508737545334337	1.62800443561956	0.125002414742667	0.326762104409075	-9.05870782672352
HAVANA	transcript	ENSG00000175387.15	protein_coding	SMAD2	1	ENST00000586487.2	processed_transcript	SMAD2-010	0.950496279993301	0.277760219173803	6.61055800854726	9.88203880585798e-11	4.59892901905977e-10	13.3791185457032	1.04942640356124	0.00921122575123003	3.30363821599573	0.00500123697464726	0.0320930677128498	-6.00917105166075
HAVANA	transcript	ENSG00000175387.15	protein_coding	SMAD2	2	ENST00000589877.5	protein_coding	SMAD2-006	0.323681537807727	0.157598245002215	2.13266472614642	0.0334409709636094	0.057895697790925	-5.28422662224612	0.610580243912442	0.0169875224322617	1.80272402274469	0.0922019026741185	0.26832131905451	-8.79240632899175
HAVANA	transcript	ENSG00000175387.15	protein_coding	SMAD2	2	ENST00000585978.1	protein_coding	SMAD2-009	0.941208893120895	0.0796090773733475	1.84178681968002	0.0661011217021477	0.107571761150268	-5.85726186330515	0.386680327982211	-0.00228049651220128	-0.641170783446744	0.531393374336204	0.793585467722809	-10.143111244461
HAVANA	transcript	ENSG00000267541.1	processed_pseudogene	MTCO2P2	2	ENST00000591258.1	processed_pseudogene	MTCO2P2-001	0.567808446102562	0.174977034852465	2.26745310750879	0.023790536630977	0.0424026478915189	-4.99076489231094	0.855758183669235	0.00439875007500388	1.75300874655783	0.100660067330179	0.284674090213154	-8.869996709989
HAVANA	transcript	ENSG00000279707.1	TEC	RP11-380M21.1	2	ENST00000624377.1	TEC	RP11-380M21.1-001	0.00730849546255548	0.00104345137624677	0.325212294801554	0.745157066788252	0.827129817967738	-7.49351210183352	0.99721876750726	-0.000142605370293375	-0.0415779149428908	0.967400996252562	1	-10.358828712392
HAVANA	transcript	ENSG00000269365.2	antisense	RP11-380M21.4	2	ENST00000599498.2	antisense	RP11-380M21.4-001	0.754901666259965	0.00752085912164078	0.168871780587247	0.865966103541048	0.919401848694994	-7.53210140548145	1.15420858515298	-0.00215683855523723	-0.584612508982509	0.567773536094052	0.827225243335856	-10.1792247640297
HAVANA	transcript	ENSG00000279366.1	TEC	RP11-380M21.3	2	ENST00000625002.1	TEC	RP11-380M21.3-001	1.10197512268816	0.178313124766294	3.32839516228346	0.000938190533676147	0.00207042783729479	-2.07214812674353	1.39201484270678	0.0109806846090426	2.15124355850503	0.0487183726700605	0.170545125021141	-8.2127455960522
HAVANA	transcript	ENSG00000184828.9	protein_coding	ZBTB7C	2	ENST00000535628.6	protein_coding	ZBTB7C-028	0.121399538184702	0.204961348487471	11.0127764799583	2.1632177959959e-25	4.67427320877619e-24	46.6653636136122	0.168026822831526	0.00208114154658264	1.24840732426195	0.231619325357473	0.482466806644491	-9.5685834332747
HAVANA	transcript	ENSG00000184828.9	protein_coding	ZBTB7C	2	ENST00000588982.5	protein_coding	ZBTB7C-025	0.09607860968642	0.127954553508054	7.01271294794363	7.66000158584329e-12	3.9867403002408e-11	15.8822263500743	0.0174222278428553	-0.000929185484952284	-1.56857731589669	0.138257475950475	0.342748167704783	-9.14504437910094
HAVANA	transcript	ENSG00000184828.9	protein_coding	ZBTB7C	2	ENST00000586438.5	protein_coding	ZBTB7C-026	0.0865051791069518	0.0827642738090206	4.6831094609629	3.64965226102682e-06	1.06140581948504e-05	3.17621142646291	0.321856988355737	0.00570874903227212	2.27757824188927	0.0383396206057463	0.143454445572411	-7.9892065751938
HAVANA	transcript	ENSG00000184828.9	protein_coding	ZBTB7C	2	ENST00000590800.5	protein_coding	ZBTB7C-001	0.206901880304606	0.238401203135198	11.8503350526122	1.04127287898616e-28	3.2628100462958e-27	54.2363201917645	0.885223289370306	0.0044957652750664	1.27413792920978	0.22261256167623	0.469946090635794	-9.53731986397668
HAVANA	transcript	ENSG00000184828.9	protein_coding	ZBTB7C	2	ENST00000590437.5	protein_coding	ZBTB7C-027	0.168079185938913	0.00480577929591673	0.148419974045422	0.882071450399634	0.931286388437969	-7.53534346990092	0.0345539431138356	-0.00061123588592432	-0.663459460835645	0.517422745372051	0.780662146535056	-10.1280139120245
HAVANA	transcript	ENSG00000184828.9	protein_coding	ZBTB7C	2	ENST00000585404.5	protein_coding	ZBTB7C-019	0.321819745743865	0.192177529181518	4.74415629419605	2.73940832895287e-06	8.0778764177739e-06	3.45143222966892	0.00516286272152988	-0.000118008290777826	-0.487704357761031	0.633034257046591	0.872535282460589	-10.2336718842833
HAVANA	transcript	ENSG00000184828.9	protein_coding	ZBTB7C	2	ENST00000589619.5	protein_coding	ZBTB7C-020	0.044070217617958	0.0592420442739612	6.12973486071747	1.79282116696623e-09	7.34393086010868e-09	10.5500716693674	0.0556161623175876	0.0029969172968011	2.05477491632982	0.0583380656275436	0.193925152058473	-8.37897360718045
HAVANA	transcript	ENSG00000184828.9	protein_coding	ZBTB7C	2	ENST00000586743.5	protein_coding	ZBTB7C-021	0.0187162824990114	0.0271210350842308	2.94035237818732	0.00343092961962118	0.00702054138708888	-3.26385575195917	0.0127498341890439	0.00087427434439158	1.61820173223087	0.127110608961004	0.326979716028236	-9.07310366406749
HAVANA	transcript	ENSG00000184828.9	protein_coding	ZBTB7C	2	ENST00000589077.5	protein_coding	ZBTB7C-022	0.00214133484572394	0.00260331863234728	1.33111184869357	0.183761624418403	0.266188589086512	-6.66264229021339	0	0	0	1	1	-10.3597524836655
HAVANA	transcript	ENSG00000184828.9	protein_coding	ZBTB7C	2	ENST00000592656.5	protein_coding	ZBTB7C-023	0.0578244124662195	0.0674941953280272	4.70763433846239	3.25356809146594e-06	9.51488601854054e-06	3.28638660847378	0.033546548638315	-0.000162435209328852	-0.177161227279866	0.861827095026011	1	-10.3429978976973
HAVANA	transcript	ENSG00000184828.9	protein_coding	ZBTB7C	2	ENST00000589194.5	protein_coding	ZBTB7C-003	0.161828396606668	0.105471918540375	5.09908549434307	4.8591215389789e-07	1.54963977672891e-06	5.11566019745043	0.0530443776804397	0.00216645934647321	2.05393209137383	0.0584293241047328	0.194133240337694	-8.38040772698553
HAVANA	transcript	ENSG00000184828.9	protein_coding	ZBTB7C	2	ENST00000591279.5	protein_coding	ZBTB7C-004	0.163977125037258	0.141580019706482	6.81939577721948	2.65812139830486e-11	1.30974503032636e-10	14.6636868023047	0.219074747378556	0.000915498928407152	0.478793624340839	0.639209002052542	0.877009517884264	-10.23820144091
HAVANA	transcript	ENSG00000184828.9	protein_coding	ZBTB7C	2	ENST00000590855.5	protein_coding	ZBTB7C-005	0.00112975474830366	-0.00229934822527594	-1.43889079973055	0.150810026505172	0.224187584560839	-6.51405224130612	0.0679873557290474	-0.000307417040800175	-0.176807661462489	0.862099794067093	1	-10.3430646344713
HAVANA	transcript	ENSG00000184828.9	protein_coding	ZBTB7C	2	ENST00000587107.5	protein_coding	ZBTB7C-006	0.0308000009813011	-0.00307790345529147	-0.320484854067356	0.748735319635293	0.829965816942716	-7.49503691648785	0.0344558759606658	-0.000791534964329173	-0.887615459152922	0.389201018840859	0.653417593639322	-9.94973681107264
HAVANA	transcript	ENSG00000184828.9	protein_coding	ZBTB7C	2	ENST00000588970.5	protein_coding	ZBTB7C-007	0.0929091674180942	0.0206055164554461	1.26634613634773	0.205981539515527	0.293625724386325	-6.74640924545953	0.0354398286871449	-0.000341665697560808	-0.505027963044597	0.621110666237163	0.87045663260003	-10.2246347153762
HAVANA	transcript	ENSG00000184828.9	protein_coding	ZBTB7C	2	ENST00000586525.5	protein_coding	ZBTB7C-008	0.00514638435284772	0.00220737112377331	0.574585784164435	0.565831080622028	0.672825216799213	-7.38145020292787	0.0200217047761159	-0.00106782425472618	-1.22026167219905	0.241796413338568	0.493554373740185	-9.6021910313272
HAVANA	transcript	ENSG00000184828.9	protein_coding	ZBTB7C	2	ENST00000592387.5	protein_coding	ZBTB7C-009	0.00750458180483268	0.0118386370474527	2.03344789024906	0.0425372864940145	0.0720905148375987	-5.48895938503728	0	0	0	1	1	-10.3597524836655
HAVANA	transcript	ENSG00000184828.9	protein_coding	ZBTB7C	2	ENST00000586047.5	protein_coding	ZBTB7C-024	0.116225319491973	0.0836589695718914	4.10590073596206	4.70703806519348e-05	0.000121420467413919	0.736822929245398	0.0442205011181983	0.00136856411926739	1.16000865852938	0.264747517620686	0.513872564264338	-9.67202381283909
HAVANA	transcript	ENSG00000184828.9	protein_coding	ZBTB7C	2	ENST00000588053.5	protein_coding	ZBTB7C-014	0.0181167398536081	-0.00402384788356339	-0.525715088311829	0.599320322344616	0.70322666388352	-7.40830043257992	0	0	0	1	1	-10.3597524836655
HAVANA	transcript	ENSG00000184828.9	protein_coding	ZBTB7C	2	ENST00000591405.5	protein_coding	ZBTB7C-011	0.0407711176012408	0.0125874186930969	0.87342787441609	0.382851115438347	0.493772617782666	-7.16548199785226	0.136104961816148	0.00229452739090874	0.590667848606517	0.563816174299088	0.823597504755195	-10.1755098721587
HAVANA	transcript	ENSG00000184828.9	protein_coding	ZBTB7C	2	ENST00000590178.5	protein_coding	ZBTB7C-010	0.157287466096833	0.132723767788559	6.71651975770552	5.09632544946215e-11	2.44430006748894e-10	14.0267322602871	0.100580471185533	0.00126264782088173	0.86611906551637	0.400497635660013	0.665625620198839	-9.96887063577217
HAVANA	transcript	ENSG00000184828.9	protein_coding	ZBTB7C	2	ENST00000588149.5	protein_coding	ZBTB7C-002	0.171129025683317	0.173696602582538	6.95107587696846	1.14235608858466e-11	5.84471910531316e-11	15.4906630589127	0.125119442190068	-0.00181524858081026	-0.86723453776547	0.399906126765439	0.665042030168124	-9.96788815088923
HAVANA	transcript	ENSG00000184828.9	protein_coding	ZBTB7C	2	ENST00000588566.5	protein_coding	ZBTB7C-012	0.137580549010901	0.115662868706899	6.15935802116399	1.5073437045663e-09	6.2271205602018e-09	10.7190998394782	0.0312287368927897	-0.00100974163613816	-1.28582516599537	0.218614100562811	0.464637454004409	-9.52295109604208
HAVANA	transcript	ENSG00000184828.9	protein_coding	ZBTB7C	2	ENST00000593159.5	protein_coding	ZBTB7C-013	0.0628897853633088	0.0593016674238651	4.27207448139465	2.32085917387569e-05	6.18906281848136e-05	1.40865268255511	0	0	0	1	1	-10.3597524836655
HAVANA	transcript	ENSG00000184828.9	protein_coding	ZBTB7C	2	ENST00000591526.5	protein_coding	ZBTB7C-015	0.0204891694582338	0.00428383804098736	0.545135607681974	0.58590444949544	0.691125966036265	-7.39791577440699	0.0281545476579676	0.00142241283170158	1.35176047151337	0.19711645799518	0.434634610060245	-9.43995183286346
HAVANA	transcript	ENSG00000184828.9	protein_coding	ZBTB7C	2	ENST00000590374.5	protein_coding	ZBTB7C-016	0.0244926770767663	0.00186858102669788	0.190206210564785	0.84922509731129	0.90710413947296	-7.52827408509995	0.0519953962811621	0.00144789496589169	1.08096526153187	0.297324041507287	0.551381488963365	-9.75914911365305
HAVANA	transcript	ENSG00000184828.9	protein_coding	ZBTB7C	2	ENST00000589170.5	protein_coding	ZBTB7C-017	0.12805265645025	0.122220014262586	9.23880911610461	7.22771349205173e-19	7.7280512897434e-18	31.8052395848251	0.0761151323372137	0.00258277641322171	2.46284597503089	0.0268114956966114	0.110913947423974	-7.65080781762555
HAVANA	transcript	ENSG00000184828.9	protein_coding	ZBTB7C	2	ENST00000588028.1	protein_coding	ZBTB7C-018	0.242525831105816	-0.0416347884986301	-1.04787064520873	0.29520679673969	0.398307926817917	-6.99833916239052	0	0	0	1	1	-10.3597524836655
HAVANA	transcript	ENSG00000278891.1	TEC	RP11-246E12.2	2	ENST00000623698.1	TEC	RP11-246E12.2-001	0.452841602772337	0.235935917268511	11.2019265703174	3.9637904099942e-26	9.28990252445889e-25	48.346596126025	0.337593190145433	0.00592223181499416	5.59862916798955	5.7106495725644e-05	0.00126774179840203	-1.43178810453542
ENSEMBL	transcript	ENSG00000206944.1	snRNA	RNU6-708P	3	ENST00000384217.1	snRNA	RNU6-708P-201	0.881464230540304	0.935308107253072	8.53825268383013	1.66410382712501e-16	1.39221987901526e-15	26.4385511400178	0	0	0	1	1	-10.3597524836655
HAVANA	transcript	ENSG00000280197.1	TEC	C18orf12	2	ENST00000623329.1	TEC	C18orf12-001	0.00201182004668116	-0.000185746431523146	-0.123880127781251	0.90146019998539	0.945274130904485	-7.53868200987848	0.243864746739577	0.0034588889779333	3.19968921973935	0.00617093810280102	0.0375238117640621	-6.21828141460363
ENSEMBL	transcript	ENSG00000200872.1	rRNA	RNA5SP456	3	ENST00000364002.1	rRNA	RNA5SP456-201	0.0193719778936034	-0.014517742309793	-0.79134892277697	0.429117362208457	0.541497760631495	-7.2336583583322	0.0955329111528775	0.000727869799260019	0.166524518194105	0.870038810689957	1	-10.3449475236177
HAVANA	transcript	ENSG00000277907.1	processed_pseudogene	RP11-23B5.2	2	ENST00000613682.1	processed_pseudogene	RP11-23B5.2-001	0.0203128548914978	-0.0180321036923257	-1.47136733515935	0.141823772734677	0.212532256175082	-6.46702976298547	0	0	0	1	1	-10.3597524836655
HAVANA	transcript	ENSG00000266984.1	processed_pseudogene	POLR3GP2	1	ENST00000588366.1	processed_pseudogene	POLR3GP2-001	0.000857725909698823	0.00108641468776927	0.983771579710444	0.325705816496809	0.43239461766316	-7.06326975658341	0.0298046693410731	0.00153627467705149	2.23853596922603	0.0413026723539658	0.151457588432727	-8.05895851579865
HAVANA	transcript	ENSG00000134030.13	protein_coding	CTIF	2	ENST00000256413.7	protein_coding	CTIF-001	1.49360427575392	0.814379227172441	14.3871262682399	1.71106819181818e-39	1.98651781007317e-37	78.8844945348776	3.3293152328302	0.0164239505844108	7.47582051754725	2.38079814333351e-06	0.000163467048472614	1.89619615141015
HAVANA	transcript	ENSG00000134030.13	protein_coding	CTIF	2	ENST00000382998.8	protein_coding	CTIF-003	1.41980833966248	0.810430308953975	13.4421461393116	2.31530786654598e-35	1.58748497971574e-33	69.4369192331349	2.46932054542153	0.0170184488958594	7.44957475159335	2.48083374277991e-06	0.000167782268035252	1.85287404621798
HAVANA	transcript	ENSG00000134030.13	protein_coding	CTIF	2	ENST00000591412.5	protein_coding	CTIF-007	0.698113312279738	0.157886392768818	3.66720203743767	0.000271622947613686	0.000641742862784293	-0.91648641119166	1.4385438980444	0.0220556743396416	5.61683202048649	5.52456543716424e-05	0.00123856948795443	-1.3973045734528
HAVANA	transcript	ENSG00000134030.13	protein_coding	CTIF	2	ENST00000591387.5	protein_coding	CTIF-004	0.288058057190008	0.14688128000416	6.38321609157392	3.97658756650776e-10	1.74150687412697e-09	12.0189106227456	0.561364050182324	0.00138712230248131	0.592970160999717	0.562315402429444	0.822340855114761	-10.1740878520846
HAVANA	transcript	ENSG00000134030.13	protein_coding	CTIF	2	ENST00000587752.5	protein_coding	CTIF-005	0.450346817498488	0.303907928609005	5.16020457200864	3.56988275284963e-07	1.15487076875642e-06	5.4131757165761	1.20118804452919	0.0323454254020925	3.78231599287048	0.0019013155294761	0.0155916942058777	-5.03737861627299
HAVANA	transcript	ENSG00000134030.13	protein_coding	CTIF	2	ENST00000588345.1	protein_coding	CTIF-006	0.704927691531235	0.231667772545279	6.32637922828277	5.5978421543868e-10	2.41549274475757e-09	11.6851487357454	0.851493417587608	0.00403845489063385	1.50712236263904	0.153205242684068	0.367181916991484	-9.23191395660403
HAVANA	transcript	ENSG00000134030.13	protein_coding	CTIF	2	ENST00000589585.1	processed_transcript	CTIF-008	0.48644821165566	0.130494931195845	3.68895252220832	0.000249992681774487	0.000593580022511444	-0.838665969477884	0.255949506061077	0.000964918224500796	0.398742214738035	0.695880196125392	0.922633058629049	-10.2752470840308
HAVANA	transcript	ENSG00000134030.13	protein_coding	CTIF	2	ENST00000587769.1	processed_transcript	CTIF-010	1.24081638864687	0.914433213820195	9.70045554712377	1.70961440407411e-20	2.17635431473988e-19	35.5046678678022	2.60807869726579	0.0391492035292641	4.14249965018803	0.000924282698882401	0.00915234624473541	-4.30438223442354
HAVANA	transcript	ENSG00000134030.13	protein_coding	CTIF	2	ENST00000587860.1	retained_intron	CTIF-002	1.0101370746628	0.604896644452478	12.9389856263979	3.25340368063394e-33	1.70652099390219e-31	64.527710529378	1.86320101177925	0.0209838971635625	9.85731608023486	8.01063042434542e-08	2.92811594140612e-05	5.47894292434377
HAVANA	transcript	ENSG00000134030.13	protein_coding	CTIF	2	ENST00000592658.1	processed_transcript	CTIF-012	0.0278434369491319	0.0132120728765108	1.91244133857529	0.0563933108870027	0.0931478066714962	-5.72566648607299	0.100406487421698	-3.02491974477239e-05	-0.0188012901674446	0.985255310033827	1	-10.3595635823898
HAVANA	transcript	ENSG00000134030.13	protein_coding	CTIF	2	ENST00000590422.1	processed_transcript	CTIF-011	1.48667785491895	1.00051377344885	11.1660772866045	5.47464012662532e-26	1.26401899059006e-24	48.026636141933	3.52453588304842	0.0232391676372131	5.89062343745135	3.37492759502404e-05	0.000891679928596277	-0.883674984822509
HAVANA	transcript	ENSG00000278983.1	TEC	RP11-426J5.3	2	ENST00000624725.1	TEC	RP11-426J5.3-001	0.576656391792859	0.284251301787754	10.1912886725898	2.79870351267232e-22	4.31464229023956e-21	39.5715408175194	0.927125413002224	0.0122966973368905	5.03927178238326	0.000161480496768682	0.00260092701084342	-2.51069063663216
HAVANA	transcript	ENSG00000279629.1	TEC	RP11-426J5.1	2	ENST00000623145.1	TEC	RP11-426J5.1-001	0.0036452778912848	0.00612509463243751	3.19047595199173	0.00151002545514572	0.00324486818603185	-2.51194120123602	0.793256679096192	0.0107168239674031	4.66729129970334	0.000329466311651171	0.00432111779434011	-3.24682628669715
ENSEMBL	transcript	ENSG00000266276.3	miRNA	MIR4743	3	ENST00000584576.3	miRNA	MIR4743-201	1.00653233278874	0.696807144723932	6.04711108985185	2.89779719109952e-09	1.16189885006778e-08	10.0823306786959	0.329539572941998	0.0021162694616335	0.325169705558374	0.749686511174516	0.965760708266221	-10.3034522798928
HAVANA	transcript	ENSG00000267762.1	antisense	RP11-426J5.2	2	ENST00000589818.1	antisense	RP11-426J5.2-001	0.00617021412582576	-0.00146587411901314	-0.362940882027359	0.71680313057086	0.804007110996725	-7.48054314434855	0.812729258562431	0.012102490473409	3.07466642399511	0.00794224302102027	0.0451669948052568	-6.46820469951847
HAVANA	transcript	ENSG00000279250.1	TEC	RP11-46D1.2	2	ENST00000624979.1	TEC	RP11-46D1.2-001	0.735302375735723	0.338287017991859	8.6712120392222	6.06719187668905e-17	5.30856994286688e-16	27.4333358284345	1.12092862900084	0.0156702812783657	4.42477320416988	0.000528907359070937	0.00609744982769524	-3.73329445922772
HAVANA	transcript	ENSG00000267764.1	antisense	RP11-484L8.1	2	ENST00000590649.1	antisense	RP11-484L8.1-001	0.0163507817370064	0.00291128113779584	0.839805535423725	0.4014206467091	0.513207087525169	-7.19421995704977	0.795872759871733	0.0119058324979871	6.10585343388697	2.30756268974755e-05	0.000693595832868648	-0.486686427430167
HAVANA	transcript	ENSG00000101665.8	protein_coding	SMAD7	2	ENST00000262158.6	protein_coding	SMAD7-001	0.559579764988315	0.389585707372562	13.6015719276279	4.74494703813575e-36	3.55351851421011e-34	71.0107397909143	1.52258045552044	0.00827637389179985	3.01256402439912	0.00900045096784349	0.0496335570362199	-6.59157991475895
HAVANA	transcript	ENSG00000101665.8	protein_coding	SMAD7	2	ENST00000545051.2	retained_intron	SMAD7-003	0.227014844448918	0.16404827461219	8.36589443580683	6.05271268823474e-16	4.77829351385065e-15	25.1660598643274	1.20658836274359	0.000403068127969403	0.116934793280387	0.908512327348818	1	-10.3524486958346
HAVANA	transcript	ENSG00000101665.8	protein_coding	SMAD7	2	ENST00000591805.5	protein_coding	SMAD7-002	0.501322376552027	0.428963875825307	12.4378098167479	4.08968078138692e-31	1.69237142054789e-29	59.7308948106366	0.607296307577441	-0.000987923277293335	-0.200617163521713	0.843778334267678	1	-10.3382741598627
HAVANA	transcript	ENSG00000101665.8	protein_coding	SMAD7	2	ENST00000589634.1	protein_coding	SMAD7-005	0.0952253981394919	0.103699053845904	8.40171020460411	4.63558447300359e-16	3.69999164076177e-15	25.4288808305387	0.185908932888813	-0.00105179832917339	-0.519839986735816	0.611002156858393	0.866299345273472	-10.2166663578279
HAVANA	transcript	ENSG00000101665.8	protein_coding	SMAD7	2	ENST00000587336.1	processed_transcript	SMAD7-004	0.242408664611982	0.145084194692939	4.96064131396758	9.65893330473293e-07	2.98748490893723e-06	4.45357055930197	0	0	0	1	1	-10.3597524836655
HAVANA	transcript	ENSG00000101665.8	protein_coding	SMAD7	2	ENST00000585986.1	processed_transcript	SMAD7-006	0.013497381867805	0.029442865884913	1.99134156541374	0.0469895067360439	0.078883806929379	-5.57294681671488	0.0937477454709071	-0.000134482069638931	-0.0362405150020976	0.971583662280424	1	-10.3590506503717
HAVANA	transcript	ENSG00000101665.8	protein_coding	SMAD7	2	ENST00000586093.1	protein_coding	SMAD7-007	0.468546687875687	0.198819924283747	5.11273373285409	4.5370322142904e-07	1.45102004837156e-06	5.18182056447549	0.424294490164003	-0.0015759410791929	-0.311546850852788	0.759809280714205	0.97351300222707	-10.3080554775006
HAVANA	transcript	ENSG00000101665.8	protein_coding	SMAD7	2	ENST00000588190.1	processed_transcript	SMAD7-008	0.435643767819958	0.157909357811207	4.22160890246782	2.88400295473345e-05	7.61482529667369e-05	1.20199963790206	0.224216927884024	-0.000355762896396828	-0.131563101766311	0.897133844508402	1	-10.3505081718242
HAVANA	transcript	ENSG00000266905.1	lincRNA	RP11-1058N17.1	2	ENST00000587659.1	lincRNA	RP11-1058N17.1-001	0.230703395647689	0.148979320523248	5.96126110370614	4.74564826123761e-09	1.86214224989212e-08	9.60213269393694	0.43631711716155	0.00482211543972311	1.65774631882465	0.118789547389115	0.319112481675278	-9.0146641460041
HAVANA	transcript	ENSG00000280335.1	TEC	RP11-15F12.6	2	ENST00000624037.1	TEC	RP11-15F12.6-001	0.0010406042332076	0.00211563439401056	1.84218171098498	0.0660432503085805	0.107482924923505	-5.85653994490056	0.0256822574509771	-0.000353902230910765	-0.59428955908864	0.561456310062413	0.821616652905237	-10.1732705519916
HAVANA	transcript	ENSG00000264269.1	antisense	RP11-15F12.1	2	ENST00000584252.1	antisense	RP11-15F12.1-001	0.00249307656480258	0.00307429553261115	2.12707738201286	0.0339048076540789	0.0586320689298809	-5.29601056848803	0.245229238200132	0.00602796102520125	2.9563504429294	0.0100773678872648	0.054013190363778	-6.70275183004308
HAVANA	transcript	ENSG00000141627.13	protein_coding	DYM	2	ENST00000269445.10	protein_coding	DYM-001	1.68616203312171	0.637775961736104	14.3575170035585	2.3147291659179e-39	2.63747545182471e-37	78.5843158875119	2.54757389406665	0.00683404519014622	3.62487827370514	0.00261181106016713	0.0197360725125831	-5.35796072330845
HAVANA	transcript	ENSG00000141627.13	protein_coding	DYM	2	ENST00000442713.6	protein_coding	DYM-002	0.744283548200167	0.115571434500373	2.80333751445544	0.00525512022678958	0.0104628365676446	-3.65062384529177	1.77976350358825	0.00031876361234099	0.123278409435518	0.903575304713397	1	-10.3516351772528
HAVANA	transcript	ENSG00000141627.13	protein_coding	DYM	1	ENST00000577734.1	protein_coding	DYM-018	0.340670704093329	0.248241402052012	9.1816505440076	1.13915289753287e-18	1.1927475657773e-17	31.3559938584833	0.272249786003363	-0.00201419053180048	-0.792659049053044	0.440724698066273	0.707064333924703	-10.0310410557273
HAVANA	transcript	ENSG00000141627.13	protein_coding	DYM	2	ENST00000583270.1	retained_intron	DYM-021	0.740632376560042	0.243697693908226	6.72140882028034	4.94197019355673e-11	2.37391974588423e-10	14.05682046946	0.727537894635336	0.0035534000938145	1.30384715981429	0.212560434826208	0.456265672929785	-9.5005899217335
HAVANA	transcript	ENSG00000141627.13	protein_coding	DYM	2	ENST00000582399.1	protein_coding	DYM-003	1.61653399800166	0.519360858462949	9.28509317806977	4.99338168055373e-19	5.42467597923136e-18	32.1704576635398	2.86326790961233	0.011322704800189	3.87884164677016	0.00156588249365068	0.0135107315539049	-4.84073865911632
HAVANA	transcript	ENSG00000141627.13	protein_coding	DYM	2	ENST00000584983.5	protein_coding	DYM-010	0.638976166703309	0.397985601283019	5.38469558610321	1.12056964345695e-07	3.81541018184868e-07	6.53316806825296	2.35556536196118	0.0107149780697803	2.33686957621418	0.0342190638435575	0.132230967840442	-7.88219687788284
HAVANA	transcript	ENSG00000141627.13	protein_coding	DYM	2	ENST00000418472.6	nonsense_mediated_decay	DYM-011	1.64736323832796	0.218046976024242	4.19425504569427	3.24145469101144e-05	8.50899182960372e-05	1.09094261952078	1.42248612633244	0.00271278711280988	0.584398548939655	0.567913634567429	0.827361860507844	-10.1793553585665
HAVANA	transcript	ENSG00000141627.13	protein_coding	DYM	2	ENST00000580615.1	processed_transcript	DYM-013	0.677869388158848	0.361481939617962	8.29706919459542	1.00821438788566e-15	7.77496242796229e-15	24.6633870165068	0.305618118094073	-0.00146056789178997	-0.431721308053101	0.67227992698637	0.903286053428832	-10.2607828888814
HAVANA	transcript	ENSG00000141627.13	protein_coding	DYM	2	ENST00000583225.5	protein_coding	DYM-009	0.583311631503945	0.320147263914229	8.92924292430507	8.29693003292042e-18	7.9484630178338e-17	29.3959992990728	0.606195997863563	0.00130201864886841	0.276215339834444	0.786271775706008	0.993602553600458	-10.319087275962
HAVANA	transcript	ENSG00000141627.13	protein_coding	DYM	2	ENST00000581738.5	protein_coding	DYM-007	0.126929519130228	0.0692736559652626	2.25937049610292	0.0242920570384992	0.0432130104098518	-5.0088590710664	0.0509487888959718	0.000978892669864295	0.734110464034391	0.474559321125412	0.740834947297082	-10.0769669027581
HAVANA	transcript	ENSG00000141627.13	protein_coding	DYM	2	ENST00000583280.5	protein_coding	DYM-008	0.0502619634076165	0.0687876834150499	4.82291236117215	1.88329587181661e-06	5.64776005233134e-06	3.81129675432165	0.0292693399251197	-0.000948459045258735	-0.965397655385157	0.350136109162459	0.610581935465666	-9.877015557286
HAVANA	transcript	ENSG00000141627.13	protein_coding	DYM	1	ENST00000578396.1	protein_coding	DYM-012	0.542674127444456	0.233721293994812	6.706750371453	5.41906334543982e-11	2.59181429063963e-10	13.9666642832542	0.579974630876398	0.00219074889370133	0.669689789395202	0.513555435758034	0.777068619437826	-10.1237069034726
HAVANA	transcript	ENSG00000141627.13	protein_coding	DYM	2	ENST00000578596.5	processed_transcript	DYM-015	0.6244350010878	0.203949268506736	5.62627805339745	3.07685429794956e-08	1.10986651103716e-07	7.78569362978556	0.756620257552869	0.00644273151536415	2.27455504024535	0.0385617436396923	0.144050352770435	-7.99462834648916
HAVANA	transcript	ENSG00000141627.13	protein_coding	DYM	2	ENST00000579058.5	nonsense_mediated_decay	DYM-019	0.0406638327633171	0.0155216918465702	1.47810831825984	0.140011326593897	0.210156068322116	-6.45713916545574	0.0436861000221917	-0.000953276844798082	-0.903092063944954	0.381201843945102	0.64466096025145	-9.93570074734145
HAVANA	transcript	ENSG00000141627.13	protein_coding	DYM	2	ENST00000583353.1	protein_coding	DYM-006	0.0272091964781851	0.0255860806335148	1.88535935296903	0.0599635519224743	0.0984950390292498	-5.77668433532088	0.166708440944582	-0.00350481087545921	-1.03491066759155	0.317624863065642	0.574695977183779	-9.80749888194024
HAVANA	transcript	ENSG00000141627.13	protein_coding	DYM	2	ENST00000577481.5	processed_transcript	DYM-005	0.292805795501752	0.027967334412268	1.16981826752203	0.242633994664943	0.337634675800065	-6.86355169004902	0.113482366288483	-0.00164695053229633	-0.888855751500919	0.388555828861385	0.652720096375594	-9.94861997742824
HAVANA	transcript	ENSG00000141627.13	protein_coding	DYM	2	ENST00000584977.5	processed_transcript	DYM-004	0.497177734120275	0.0634893557112502	1.9687794527169	0.04953284518953	0.0827533002495399	-5.61723872062955	0.120342375291391	0.00455317246439708	1.80118591304652	0.0924538393435146	0.268787740926658	-8.79482763837659
HAVANA	transcript	ENSG00000141627.13	protein_coding	DYM	2	ENST00000581409.5	processed_transcript	DYM-016	0.349917498993546	0.116843309003644	3.89471410092599	0.000111736024557068	0.000276521885607002	-0.0809864161826548	0.224885588528504	0.0011779387132199	0.366349568737305	0.719382525510572	0.941733724438841	-10.2883589946024
HAVANA	transcript	ENSG00000141627.13	protein_coding	DYM	2	ENST00000582095.5	processed_transcript	DYM-017	0.0969368638171942	0.0565139540178488	3.16444226912107	0.00164888410268683	0.00352429107309203	-2.59295386962812	0.311562851107499	0.00353726150792838	0.983327767333444	0.341533781336311	0.601376941208328	-9.85948827689228
HAVANA	transcript	ENSG00000141627.13	protein_coding	DYM	2	ENST00000577836.1	processed_transcript	DYM-014	0.0256571275962239	0.00543551411441173	0.617497006564685	0.53718936434632	0.646586291453669	-7.35591028745537	0.089181155686036	-0.000891360800904963	-0.58539539562474	0.567261067298246	0.826758305263328	-10.1787465257117
ENSEMBL	transcript	ENSG00000263849.1	miRNA	MIR4744	3	ENST00000581563.1	miRNA	MIR4744-201	1.51850726106543	0.791726717825241	6.57193134384008	1.2553814073133e-10	5.77582473509953e-10	13.1451868887031	0.988161118174455	-0.00173296471150345	-0.108475752554904	0.915101763934863	1	-10.3534667719842
HAVANA	transcript	ENSG00000265128.1	antisense	RP11-15F12.3	2	ENST00000585251.1	antisense	RP11-15F12.3-001	0.00778462900696023	-0.00068667930843894	-0.183777359256627	0.854262965837274	0.910771823517734	-7.52947526648181	0.595334125329134	0.00544654608666371	2.70515997641252	0.0166443635715438	0.078369738525094	-7.19244678143831
HAVANA	transcript	ENSG00000266696.1	antisense	RP11-30L3.2	2	ENST00000577641.1	antisense	RP11-30L3.2-001	0.0114533839472239	0.0134089698031906	2.07686472836351	0.0383264730043578	0.0655496944350321	-5.40054847049024	0.932266146006986	0.0153012607184041	4.1971708266909	0.000829110625822317	0.00845764309681074	-4.19345008986932
HAVANA	transcript	ENSG00000263895.1	sense_intronic	RP11-110H1.9	2	ENST00000583579.1	sense_intronic	RP11-110H1.9-001	0.966555734397427	0.348618640506642	6.92082272105866	1.3885299768294e-11	7.04879190584076e-11	15.299513265812	0.313642623190414	0.00182137133887235	0.692612991181147	0.499470729908686	0.763677788567623	-10.1075349574041
HAVANA	transcript	ENSG00000264971.1	processed_pseudogene	PRR13P4	1	ENST00000577786.1	processed_pseudogene	PRR13P4-001	0.00142843890546855	-0.000354854271169628	-0.227584856834031	0.820062452197882	0.885137189745091	-7.5204722364004	0.0095419297452932	-0.000218101251320987	-0.498703132328689	0.625451454282121	0.87045663260003	-10.2279695079856
HAVANA	transcript	ENSG00000177576.11	protein_coding	C18orf32	2	ENST00000613385.4	protein_coding	C18orf32-001	1.10536201038086	0.407062395923651	13.0639707614681	9.60433042487123e-34	5.37414983675378e-32	65.7387090941343	1.35268121080704	0.003660051762787	2.66401139717874	0.0180586468283972	0.0832821802013544	-7.27137288633842
HAVANA	transcript	ENSG00000177576.11	protein_coding	C18orf32	2	ENST00000318240.7	protein_coding	C18orf32-002	3.86787476797714	-0.0324489666369906	-0.554829091344424	0.57926081382556	0.685078724028666	-7.39259166075511	5.05504528128298	0.00463771376133198	1.28154785718303	0.220070798528256	0.466617744115165	-9.52822192891287
HAVANA	transcript	ENSG00000177576.11	protein_coding	C18orf32	2	ENST00000582392.2	protein_coding	C18orf32-003	0.68495064189719	0.705502243298001	13.007383261347	1.66982863933321e-33	9.09644476576086e-32	65.1897168082087	1.05950904821266	0.0118567346527124	1.80322034534555	0.0921207369856084	0.268173071691957	-8.79162473255547
HAVANA	transcript	ENSG00000215472.10	protein_coding	RPL17-C18orf32	1	ENST00000584895.5	protein_coding	RPL17-C18orf32-001	0.709175160052478	0.269522968316823	5.72155207806596	1.82450848079598e-08	6.73803457258936e-08	8.2929666438045	1.18641354941644	-0.00284067529442837	-0.522718501287369	0.609047096701427	0.864738233674739	-10.2150920539166
HAVANA	transcript	ENSG00000215472.10	protein_coding	RPL17-C18orf32	2	ENST00000332968.11	protein_coding	RPL17-C18orf32-003	0.0343817674745225	0.00333585487775219	0.234433138331958	0.814745142495609	0.881058426238777	-7.51889154502247	0.0913834482643403	0.00396491290385993	1.40693678074868	0.180470270961419	0.409741208343862	-9.36802758838274
HAVANA	transcript	ENSG00000215472.10	protein_coding	RPL17-C18orf32	2	ENST00000577910.1	nonsense_mediated_decay	RPL17-C18orf32-002	0.0334800799720643	-0.00424616235477159	-0.469311161331332	0.639052760109298	0.738137144866791	-7.43632764825927	0.639169587661195	0.0156418572303031	2.3114205292977	0.0359338114991044	0.136887989436083	-7.92828365648079
HAVANA	transcript	ENSG00000263916.1	sense_intronic	RP11-110H1.4	2	ENST00000580150.1	sense_intronic	RP11-110H1.4-001	0.73561826357259	0.473436327534206	11.6733007292143	5.37283537505393e-28	1.5427993501021e-26	52.6094007295771	0.405866150423722	0.00675157660895198	3.54947730071974	0.00304164300899118	0.0220909627463382	-5.51128489867452
HAVANA	transcript	ENSG00000265496.4	antisense	MIR1539	2	ENST00000581232.1	antisense	MIR1539-001	0.10571991036176	-0.0119358417478731	-0.917505087690437	0.359322411136558	0.468931940127612	-7.1261047570249	0.232216545027714	-0.000609585886168903	-0.251651436080578	0.804834137554661	1	-10.3259834061175
ENSEMBL	transcript	ENSG00000265496.4	antisense	MIR1539	3	ENST00000410758.1	miRNA	MIR1539-201	0	0	0	1	1	-7.54634944069386	0	0	0	1	1	-10.3597524836655
HAVANA	transcript	ENSG00000265681.7	protein_coding	RPL17	2	ENST00000618619.4	protein_coding	RPL17-023	0.696031670981312	0.100245137330962	2.38411767456388	0.0174938823956383	0.0319653160757017	-4.72255086804413	0.54232671797472	-0.000838840470838262	-0.274297376804902	0.78771647266338	0.994559735849098	-10.3196486007483
HAVANA	transcript	ENSG00000265681.7	protein_coding	RPL17	2	ENST00000584364.5	retained_intron	RPL17-014	0.063042004302567	0.130691577573555	3.18613752726393	0.00153238893505415	0.00328957803910266	-2.52548593397453	1.48994321655997	0.0609986939935158	4.75287875589298	0.000279208663168336	0.00383922661175007	-3.0762929952744
HAVANA	transcript	ENSG00000265681.7	protein_coding	RPL17	2	ENST00000618613.5	protein_coding	RPL17-026	0.321653992976353	0.0681755953488953	1.57815746781974	0.115164769624855	0.17677465923475	-6.30507839734158	0.246707691674866	0.00255631105916929	0.696454791030989	0.497132573412837	0.761643480291219	-10.1047747463778
HAVANA	transcript	ENSG00000265681.7	protein_coding	RPL17	2	ENST00000579408.5	protein_coding	RPL17-003	1.60409760130896	0.723653174523796	6.35776083127383	4.6361276851421e-10	2.01658876068719e-09	11.8691167465278	2.56952127554489	0.00517601355294287	0.552540068619188	0.588976095815888	0.846420916060637	-10.198290508239
HAVANA	transcript	ENSG00000265681.7	protein_coding	RPL17	2	ENST00000579248.5	protein_coding	RPL17-018	0.864806974593049	-0.0349929477707472	-0.561347328509615	0.574813439973511	0.681036692148424	-7.38895884103744	0.851206917687347	-0.0139315583296697	-4.06875521019289	0.00107059629327104	0.0101971389961974	-4.45420455236261
HAVANA	transcript	ENSG00000265681.7	protein_coding	RPL17	2	ENST00000581373.5	protein_coding	RPL17-002	0.164851754175608	-0.00349486736107514	-0.11369753632528	0.909523413294972	0.951175281952542	-7.53989067182417	0.154576211750349	-0.00344731016506255	-1.98179500841345	0.0667421750018457	0.213651093832194	-8.5019301983518
HAVANA	transcript	ENSG00000265681.7	protein_coding	RPL17	2	ENST00000580261.5	protein_coding	RPL17-001	6.31454505238851	0.0590233733735299	1.02155065923178	0.307489899297096	0.412065252020633	-7.02549429588233	6.73207543905975	-0.0193040011769724	-4.46151352588508	0.000492113934344864	0.00578445889389878	-3.6593145922327
HAVANA	transcript	ENSG00000265681.7	protein_coding	RPL17	2	ENST00000580210.5	protein_coding	RPL17-015	0.15421492445311	0.0645929469044791	3.78532831130503	0.000172225221977099	0.000416912039172098	-0.488610780579964	0.569363828430114	0.00251104627273534	0.896241599818647	0.38472869662369	0.648509363612968	-9.94194037605289
HAVANA	transcript	ENSG00000265681.7	protein_coding	RPL17	2	ENST00000583637.5	protein_coding	RPL17-016	0.0089702655620109	-0.00619340051285952	-1.39578174391973	0.163402561522501	0.240338979299592	-6.57486156016987	0.273450199620582	0.00413169173024973	1.49310492399529	0.156799112859751	0.372946810494663	-9.25137493996916
HAVANA	transcript	ENSG00000265681.7	protein_coding	RPL17	2	ENST00000578532.5	protein_coding	RPL17-017	0.616050354938904	-0.161945534723702	-3.94784560627259	9.02205583368418e-05	0.000225534748076158	0.120948666122784	1.19152401155163	-0.011271679386343	-2.58292911089245	0.021192746820679	0.0937647424482657	-7.42565148353837
HAVANA	transcript	ENSG00000265681.7	protein_coding	RPL17	2	ENST00000582588.1	retained_intron	RPL17-020	1.03391865128573	0.297150188956328	6.59058048784453	1.11855896259729e-10	5.17492900364312e-10	13.2579866453109	1.74284890280714	0.00862893091055511	2.14358047714778	0.0494252407330562	0.172276654880851	-8.22609708161916
HAVANA	transcript	ENSG00000265681.7	protein_coding	RPL17	2	ENST00000617346.4	protein_coding	RPL17-022	2.44921686533903	0.35593851274268	4.51543436516735	7.89724544500444e-06	2.21683519445231e-05	2.43710284626647	2.0476545002561	-0.0267777162324378	-3.49079471356956	0.00342485047117821	0.0241257540291653	-5.63045605186559
HAVANA	transcript	ENSG00000265681.7	protein_coding	RPL17	2	ENST00000581091.1	processed_transcript	RPL17-012	0.161261060938543	-0.0218764292374598	-0.903389160193904	0.366756413948651	0.476802756077069	-7.1389257810296	0.281234827034288	-0.00204663995534599	-0.961102959808822	0.352218964061713	0.612927547824416	-9.88117168377556
HAVANA	transcript	ENSG00000265681.7	protein_coding	RPL17	2	ENST00000581741.1	retained_intron	RPL17-009	0.347674211431425	0.0520799556925446	2.21251632171728	0.0273841863581392	0.0482283598398765	-5.11250190879815	0.795307752908057	0.00955736122793426	2.65316136448245	0.0184505123266277	0.0846679687999181	-7.29211527611961
HAVANA	transcript	ENSG00000265681.7	protein_coding	RPL17	2	ENST00000583036.5	protein_coding	RPL17-008	0.302166093679806	0.0575648982778504	1.57763710043197	0.115284347748163	0.176933322157881	-6.30589478987843	0.303258440867466	-0.0103166219468633	-2.27156460116463	0.0387826471483604	0.144635499032324	-7.99998799577226
HAVANA	transcript	ENSG00000265681.7	protein_coding	RPL17	2	ENST00000615760.4	protein_coding	RPL17-024	0.0417905336581584	0.0239577136296045	2.24162360383524	0.0254255870506583	0.0450637578073066	-5.04836613914715	0.065988439914414	-0.000518320859022852	-0.455538091798923	0.655453962300734	0.889789262538919	-10.249641153812
HAVANA	transcript	ENSG00000265681.7	protein_coding	RPL17	2	ENST00000580387.5	protein_coding	RPL17-019	0.290824015987674	0.139594049034819	2.91680372542289	0.00369610787343079	0.00752771913656672	-3.33159892147603	0.0717663440465811	-0.00108535940746767	-0.547902172397454	0.592075332243307	0.849374454300804	-10.2009622788264
HAVANA	transcript	ENSG00000265681.7	protein_coding	RPL17	2	ENST00000582935.1	retained_intron	RPL17-013	0.500813714934534	0.156540928745013	4.44629693797746	1.07820081834815e-05	2.98481675833473e-05	2.13957078741208	0.712528918046647	0.00825344072735073	3.06921438556311	0.00803000249391436	0.0455452978218159	-6.47905795339421
HAVANA	transcript	ENSG00000265681.7	protein_coding	RPL17	2	ENST00000615479.4	protein_coding	RPL17-025	0.718367124181757	0.161605825495691	1.16674726773999	0.243871171565801	0.339118431317332	-6.86712703897302	1.24520358827359	-0.0160269359974435	-1.05908642775211	0.306845842123852	0.562450974041684	-9.78234317921222
HAVANA	transcript	ENSG00000265681.7	protein_coding	RPL17	2	ENST00000578528.1	protein_coding	RPL17-010	0.299562161232715	-0.0148308335646178	-0.524521004368403	0.600149743167709	0.703955999835066	-7.40892666259766	0.210763534078162	-0.00175961077638598	-1.39723484466013	0.183310902573105	0.414146697792423	-9.38083408194507
HAVANA	transcript	ENSG00000265681.7	protein_coding	RPL17	2	ENST00000579495.1	retained_intron	RPL17-004	0.577755079917464	0.0829013449920612	2.63166401175568	0.00876049265782988	0.0168422801287842	-4.10996548955969	1.0983292225767	0.0152872757621196	4.72668440539625	0.000293690738895699	0.00397876009428919	-3.12841648017772
HAVANA	transcript	ENSG00000265681.7	protein_coding	RPL17	2	ENST00000582782.5	retained_intron	RPL17-006	0.253548789669313	0.00903702016370423	0.285009333261003	0.775755548625101	0.851509641492706	-7.50576720957253	0.453376608688041	-0.00416399281548169	-1.1090359969446	0.285429759877914	0.537509070877352	-9.72880115408969
HAVANA	transcript	ENSG00000265681.7	protein_coding	RPL17	2	ENST00000578966.1	retained_intron	RPL17-011	0.188576001966668	-0.0194103907923391	-0.725239851292221	0.468645738764884	0.580863104029935	-7.28369387650555	0.218973259233506	-0.00233126625652181	-0.750784640386535	0.464765534318678	0.731257044159328	-10.0642190901067
HAVANA	transcript	ENSG00000265681.7	protein_coding	RPL17	2	ENST00000581305.1	retained_intron	RPL17-021	0.676686767317015	0.229663674343456	5.53304788951003	5.0950569613062e-08	1.79613947448104e-07	7.2965666709818	0.935012325729199	0.00454083395313205	1.08532081045894	0.29545480319078	0.549331780727385	-9.75448350429538
ENSEMBL	transcript	ENSG00000202093.1	snoRNA	SNORD58C	3	ENST00000365223.1	snoRNA	SNORD58C-201	0.0123688838095988	-0.0198124746837503	-1.07608485804509	0.282410645764598	0.38385711916239	-6.96846602820582	0	0	0	1	1	-10.3597524836655
ENSEMBL	transcript	ENSG00000206602.1	snoRNA	SNORD58A	3	ENST00000383875.1	snoRNA	SNORD58A-201	0.0246888183282148	0.0275869186247173	0.763247508025095	0.4456774206837	0.558030620900288	-7.25545906824457	0	0	0	1	1	-10.3597524836655
ENSEMBL	transcript	ENSG00000271982.1	snoRNA	SNORD58B	3	ENST00000607313.1	snoRNA	SNORD58B-201	0.0129628032123379	0.03153655294172	0.919320836883823	0.358373107315864	0.467879573945008	-7.12444119212855	0	0	0	1	1	-10.3597524836655
HAVANA	transcript	ENSG00000265182.1	processed_pseudogene	SRP72P1	1	ENST00000580060.1	processed_pseudogene	SRP72P1-001	0.000145023205566232	-0.000117301647534411	-0.362863493889899	0.716860906213257	0.804053550924538	-7.48057120075535	0.00873626049368886	0.000462367994375326	1.43690099275993	0.171924638158656	0.396596036340483	-9.32805164428973
HAVANA	transcript	ENSG00000264464.1	lincRNA	RP11-110H1.8	2	ENST00000582983.1	lincRNA	RP11-110H1.8-001	0.28617452688658	0.15174160867241	10.0490965828964	9.33684141978601e-22	1.36091893954138e-20	38.3796611347274	0.0804686654555006	0.001451603430511	2.14057843616789	0.0497047406387312	0.172947071021523	-8.23132083137451
HAVANA	transcript	ENSG00000101670.11	protein_coding	LIPG	2	ENST00000577628.5	protein_coding	LIPG-004	0.0120737009723265	0.0093940863063034	3.43447204963369	0.000643300751853712	0.00145082964710669	-1.72179102141474	0.0385999403621685	0.000714821036896176	1.76865681180664	0.0979268037947912	0.279540005577871	-8.84572557595019
HAVANA	transcript	ENSG00000101670.11	protein_coding	LIPG	1	ENST00000583083.1	protein_coding	LIPG-006	0.0226409700942074	0.0100301281210026	1.69468722936577	0.0907603004262847	0.143062797059416	-6.11554934024745	0.021914887752638	-0.000129582316202724	-0.181041239314141	0.858835715081128	1	-10.3422568111932
HAVANA	transcript	ENSG00000101670.11	protein_coding	LIPG	2	ENST00000261292.8	protein_coding	LIPG-001	0.319529926595446	0.0974174663368661	6.63251753217766	8.62076137731789e-11	4.03633684528083e-10	13.5126225386133	0.159528999930712	0.000450963580033726	1.24082636844409	0.234326881273718	0.485991700402751	-9.57769658081881
HAVANA	transcript	ENSG00000101670.11	protein_coding	LIPG	1	ENST00000427224.6	protein_coding	LIPG-002	0.0392898297594981	-0.000734920821669999	-0.0380242188058656	0.969683618673474	0.993758892132053	-7.5456270481436	0.0947790374199184	-0.00189357463955511	-1.8058501150673	0.0916917371957177	0.267329744660506	-8.7874811607532
HAVANA	transcript	ENSG00000101670.11	protein_coding	LIPG	2	ENST00000580036.5	protein_coding	LIPG-003	0.0417161673813794	0.00490500303761322	0.327347120416821	0.743542993994947	0.825801461378475	-7.49281620859601	0.0531948443025888	-0.00116410514253882	-1.13781172374309	0.273609692234493	0.524211160663072	-9.69701090570163
HAVANA	transcript	ENSG00000101670.11	protein_coding	LIPG	2	ENST00000579750.1	non_stop_decay	LIPG-007	0.0375012918385626	0.0211850394963921	1.97775962238005	0.0485069986501493	0.0811941255737928	-5.59966917719059	0.0371817581182385	-0.00144687139951369	-1.81111414175469	0.090838331696346	0.265754712961007	-8.77917546537662
HAVANA	transcript	ENSG00000101670.11	protein_coding	LIPG	2	ENST00000623277.1	TEC	LIPG-005	0.347226264131489	0.0889522767910729	4.16358857558439	3.69231897769026e-05	9.63012009691727e-05	0.967236163432852	0.086826122658879	-0.000214276624336761	-0.210376072419576	0.836295118945693	1	-10.3361369851848
HAVANA	transcript	ENSG00000267444.1	processed_pseudogene	SMUG1P1	1	ENST00000590640.1	processed_pseudogene	SMUG1P1-001	0.000319158865133921	-0.000345830308229419	-0.441784145192904	0.658837295803625	0.755050106498594	-7.44885313269194	0	0	0	1	1	-10.3597524836655
HAVANA	transcript	ENSG00000267674.1	lincRNA	RP11-813F20.2	2	ENST00000591105.1	lincRNA	RP11-813F20.2-001	0.259399953035174	-0.0418271742303419	-1.60015961129493	0.110197716907677	0.170012559209512	-6.27031587426162	0	0	0	1	1	-10.3597524836655
HAVANA	transcript	ENSG00000167315.17	protein_coding	ACAA2	2	ENST00000285093.14	protein_coding	ACAA2-001	0.815178189893708	0.158030750048941	5.11697688229401	4.44117682953831e-07	1.42203079713259e-06	5.20242182858475	1.1143850242255	0.00372292102487397	2.33965089867925	0.0340364098077166	0.131734331674513	-7.87714611888849
HAVANA	transcript	ENSG00000167315.17	protein_coding	ACAA2	2	ENST00000589432.5	protein_coding	ACAA2-007	0.167783996785556	-0.000677590168791765	-0.0332922300347924	0.973454896737977	0.996428166502951	-7.54579565902087	0.108379516037436	0.00226697665356751	1.40958363843657	0.179701600949401	0.408600501050993	-9.3645220501748
HAVANA	transcript	ENSG00000167315.17	protein_coding	ACAA2	2	ENST00000591171.1	retained_intron	ACAA2-002	0.161241762032179	0.0542733917525499	4.36622610945945	1.5385461116842e-05	4.18674998388937e-05	1.80028869471921	0.24690170845742	0.000435669798147664	0.430437382184585	0.673192273494878	0.904004866052698	-10.2613669713156
HAVANA	transcript	ENSG00000167315.17	protein_coding	ACAA2	1	ENST00000587994.5	protein_coding	ACAA2-003	1.95692927937277	0.397976474595546	6.19237888072278	1.2413689102632e-09	5.17095775890164e-09	10.9083387517981	2.7130235030682	-0.00594139376277593	-2.21150517498858	0.0434781993098433	0.157103423516058	-8.10690653873276
HAVANA	transcript	ENSG00000167315.17	protein_coding	ACAA2	1	ENST00000586485.5	protein_coding	ACAA2-006	0.330464410365897	0.00712966154270059	0.247925498406895	0.80429430278373	0.873259070024376	-7.51564022034469	0.207354419230257	-0.00347098213280413	-1.55196967452587	0.142169526589602	0.349049015242014	-9.16876587632568
HAVANA	transcript	ENSG00000167315.17	protein_coding	ACAA2	2	ENST00000585948.5	protein_coding	ACAA2-005	0.109127749416464	0.0676745761789426	3.87590917183363	0.000120452504663766	0.000296955937639819	-0.151841054324522	0.0885801619669821	0.000791885832759758	0.44199987855355	0.664995399588062	0.897398300830299	-10.2560458844343
HAVANA	transcript	ENSG00000167315.17	protein_coding	ACAA2	1	ENST00000586100.1	protein_coding	ACAA2-004	0.193223436919395	-0.00680892787375328	-0.278844332652551	0.780480111678769	0.85541456328714	-7.50750374350661	0.0970922912971221	-0.00149994488502761	-0.867923009066244	0.399541336561826	0.664666088578546	-9.9672811906333
HAVANA	transcript	ENSG00000266997.2	protein_coding	RP11-886H22.1	2	ENST00000590532.2	nonsense_mediated_decay	RP11-886H22.1-001	0.00801337009732108	0.0162465476865704	2.84553837050944	0.00461646784790194	0.00927088043086746	-3.53340124670815	0.0111843484152415	-0.000255642249491233	-0.499989311729925	0.624567566304829	0.87045663260003	-10.2272946533548
HAVANA	transcript	ENSG00000267322.2	antisense	SNHG22	2	ENST00000615535.1	antisense	SNHG22-002	6.33522093093197	0.374713923414478	6.47591443711687	2.26468399879667e-10	1.01547626139747e-09	12.5686849643067	5.80492160187673	0.0105580900146977	5.33121981842692	9.33843413395482e-05	0.00177349627641521	-1.94303005924101
HAVANA	transcript	ENSG00000267322.2	antisense	SNHG22	2	ENST00000589499.1	antisense	SNHG22-001	0.0429491502039447	0.0299628904311501	6.14409983237082	1.64834107109842e-09	6.78094329594e-09	10.6319500534304	0.136446919271247	0.0015948241429376	2.65271909913011	0.0184666584308438	0.084724249085344	-7.29296014837368
HAVANA	transcript	ENSG00000267322.2	antisense	SNHG22	2	ENST00000617833.1	antisense	SNHG22-003	0.676322217974967	0.250538421716287	6.26227109592684	8.20810466346724e-10	3.48450211545e-09	11.3117380991658	0.977506040658088	0.00869093610314744	4.64095381916836	0.000346739263219777	0.0044793349591192	-3.29943154970282
ENSEMBL	transcript	ENSG00000251992.1	scaRNA	SCARNA17	3	ENST00000516183.1	scaRNA	SCARNA17-201	0	0	0	1	1	-7.54634944069386	0.368147334002874	-0.0196345244801533	-2.36448423418349	0.032445880210503	0.127255741575138	-7.83193020869752
ENSEMBL	transcript	ENSG00000252139.1	scaRNA	SCARNA18	3	ENST00000516330.1	scaRNA	SCARNA18.1-201	0.00731300605964601	-0.0063946630696307	-0.2572184126818	0.79711647471333	0.867844409358437	-7.51329510336314	3.17783831911051	0.00923203814321835	0.443776828352552	0.6637395698627	0.896441992636005	-10.2552159534468
HAVANA	transcript	ENSG00000167306.19	protein_coding	MYO5B	2	ENST00000285039.11	protein_coding	MYO5B-001	0.41080761884932	0.117914655611293	5.76929483178873	1.40034151239211e-08	5.2300609554202e-08	8.54997339387914	1.37604509385697	0.0085819293384427	4.8615180865562	0.000226576917640039	0.0033134733710198	-2.860791300987
HAVANA	transcript	ENSG00000167306.19	protein_coding	MYO5B	2	ENST00000324581.10	protein_coding	MYO5B-006	0.123431499537967	0.0916290098512721	6.82936445990266	2.49460800686186e-11	1.2327014505872e-10	14.725834535772	0.22613946029037	0.00158857699533929	1.14677627897597	0.270003909908062	0.5199280713903	-9.6869679564115
HAVANA	transcript	ENSG00000167306.19	protein_coding	MYO5B	2	ENST00000592688.1	protein_coding	MYO5B-002	0.0288338018247278	0.0277106091327102	3.87688171003743	0.000119986375356506	0.000295863045818663	-0.148184564907083	0.0533695797324877	-0.00193464756907845	-1.49509039253806	0.156285809123039	0.372163019111083	-9.24862653114319
HAVANA	transcript	ENSG00000167306.19	protein_coding	MYO5B	2	ENST00000587895.1	processed_transcript	MYO5B-009	0.12913053815727	0.0906880941381999	3.89485447566134	0.000111673260564707	0.000276372866306102	-0.0804562883927202	0.0673766038729356	0.00462010997985844	2.48200221515331	0.025828432591241	0.107973731461124	-7.61517490833669
HAVANA	transcript	ENSG00000167306.19	protein_coding	MYO5B	2	ENST00000589568.1	retained_intron	MYO5B-010	0.0782995296111902	0.0597744654792253	4.73874270506084	2.81035060332193e-06	8.27899060939013e-06	3.42689422457918	0.10911461285605	0.00024731029600668	0.162155886196158	0.873416020851179	1	-10.3457134335278
HAVANA	transcript	ENSG00000167306.19	protein_coding	MYO5B	2	ENST00000585859.1	retained_intron	MYO5B-008	0.200445634053146	0.0493446252787156	1.31938443324196	0.187647246704642	0.270973372795861	-6.67811793547564	0.527537382745348	0.00625360335232231	0.830369294951518	0.419762005943195	0.6856236086963	-9.99975187215764
HAVANA	transcript	ENSG00000167306.19	protein_coding	MYO5B	2	ENST00000586036.1	processed_transcript	MYO5B-005	0.107815504481464	0.0120368173727736	0.831734916514204	0.405957453380516	0.517921896365324	-7.20095075037559	0.138855185789798	-0.000270523490312048	-0.169732221543532	0.867560731167678	1	-10.344372234564
ENSEMBL	transcript	ENSG00000201668.1	misc_RNA	Y_RNA	3	ENST00000364798.1	misc_RNA	Y_RNA.283-201	0.297074826603905	0.189989850924985	2.92486018829919	0.00360335165010231	0.00735054250332615	-3.30848185589934	0.630377477814638	-0.00868207232057761	-0.783228366333869	0.446069326448905	0.712538396137446	-10.0386577256576
ENSEMBL	transcript	ENSG00000200527.1	rRNA	RNA5SP457	3	ENST00000363657.1	rRNA	RNA5SP457-201	0.00775938471305535	0.00639759042353615	0.685025074918606	0.49364699434594	0.605297172825447	-7.31200156901912	0.165526283453961	-0.00633974478821659	-1.24402913875712	0.233179993943428	0.484440542060514	-9.57385196433177
HAVANA	transcript	ENSG00000267196.1	sense_intronic	RP11-813F20.4	2	ENST00000591362.1	sense_intronic	RP11-813F20.4-001	0.208522248420624	0.139146471511337	5.97607822828566	4.36013471112535e-09	1.71735436485482e-08	9.68458748719551	0.1575548855106	0.00289298047997068	1.14993596151136	0.268741624278855	0.518398067364755	-9.68341250710005
HAVANA	transcript	ENSG00000267511.1	processed_pseudogene	ADAD1P2	1	ENST00000588476.1	processed_pseudogene	ADAD1P2-001	0.000452626384407902	0.0012628603090681	1.96647162839064	0.049799407538595	0.083159033102677	-5.621741224017	0.201540239192223	0.00465498726726843	2.14707686376944	0.0491015515266762	0.171467869209934	-8.22000834531836
HAVANA	transcript	ENSG00000267591.1	processed_pseudogene	RP11-689E3.2	1	ENST00000587055.1	processed_pseudogene	RP11-689E3.2-001	0.000691724293625419	-0.000211442180988401	-0.182092630072252	0.855584172421217	0.911784536766012	-7.52978321696967	0.241250669721994	0.00540470306463014	2.69429593667667	0.0170069813089966	0.0796285876385812	-7.21332428840676
ENSEMBL	transcript	ENSG00000283343.1	miRNA	MIR4320	3	ENST00000636981.1	miRNA	MIR4320-201	0.499395582472059	0.0615122743961653	0.656616197832671	0.511731204670592	0.622650698791904	-7.33102768021705	0.0926747499851159	-0.00166394885830515	-0.553081058769009	0.588615123424195	0.84616843117816	-10.1979774514539
ENSEMBL	transcript	ENSG00000240663.3	misc_RNA	RN7SL310P	3	ENST00000465317.3	misc_RNA	RN7SL310P-201	0.593901937426394	0.153328655182901	3.6176729722488	0.000327618083146661	0.000766342073818024	-1.09206762536591	0.0730591380996729	-5.43137847675217e-05	-0.0334179663212101	0.973795916830675	1	-10.3591557119699
HAVANA	transcript	ENSG00000172361.5	protein_coding	CFAP53	2	ENST00000398545.4	protein_coding	CFAP53-001	0.571866325814865	0.46938779918651	16.5153849121324	3.54763784180904e-49	1.70388968794446e-46	101.043660818812	0.820314751072614	0.00750446153340335	3.6646670041933	0.00241021105427633	0.0185705839999974	-5.2769830304455
HAVANA	transcript	ENSG00000277310.1	sense_intronic	RP11-699C17.1	2	ENST00000616499.1	sense_intronic	RP11-699C17.1-001	0.424687613572044	0.32409750562694	11.0623534460007	1.38882167671409e-25	3.05711959357198e-24	47.1043528735608	0.406494124788789	0.00299719430466756	1.24487179088008	0.232878979063845	0.484083084227297	-9.5728391118136
HAVANA	transcript	ENSG00000141644.17	protein_coding	MBD1	2	ENST00000585672.5	protein_coding	MBD1-008	0.542002606994863	0.322725862557511	11.5029220704326	2.57277234232357e-27	6.86671539920322e-26	51.0568342379648	0.603854672372133	0.00124794432497046	0.314810982576905	0.757379562938992	0.971635725175763	-10.3069702172278
HAVANA	transcript	ENSG00000141644.17	protein_coding	MBD1	2	ENST00000592060.5	protein_coding	MBD1-009	0.119641123957685	-0.000508985483193591	-0.0233160134044899	0.981407543108183	1	-7.54607782075623	0.687036853769527	0.000520298129034309	0.108841809131111	0.91481647530915	1	-10.3534242948478
HAVANA	transcript	ENSG00000141644.17	protein_coding	MBD1	2	ENST00000382948.9	protein_coding	MBD1-005	0.00676137453382178	0.00412102238413799	0.980668902463068	0.327232491322716	0.434084007255691	-7.06630913966871	0.0279122035673133	-4.3325781941469e-06	-0.0113467595339667	0.991101081487579	1	-10.3596836807809
HAVANA	transcript	ENSG00000141644.17	protein_coding	MBD1	2	ENST00000353909.7	protein_coding	MBD1-002	0.452118453680635	0.0934128076424137	3.33669447684335	0.000911219911028165	0.00201442995433783	-2.04511534738391	1.27765049789671	0.00402937951625255	1.15397388041694	0.267135012991239	0.516648462443983	-9.67885695781014
HAVANA	transcript	ENSG00000141644.17	protein_coding	MBD1	2	ENST00000591416.5	protein_coding	MBD1-004	1.21544237264724	0.58080730396114	13.9313217149367	1.74196236689157e-37	1.5617873273731e-35	74.2924777266456	2.0239451005233	0.0105341626379879	4.6330793292347	0.000352082597340555	0.00452692769056054	-3.31517101250618
HAVANA	transcript	ENSG00000141644.17	protein_coding	MBD1	2	ENST00000339998.10	protein_coding	MBD1-010	0.179082792766752	0.107877571749672	5.14287247335297	3.89728000996184e-07	1.25561551301726e-06	5.328482769841	0.154343706328925	0.00397804473367956	1.22739465207334	0.239184828210747	0.492536105877336	-9.59373263164221
ENSEMBL	transcript	ENSG00000141644.17	protein_coding	MBD1	3	ENST00000269468.9	protein_coding	MBD1-201	1.55984174052839e-07	-4.66380944983365e-07	-0.00231842267695295	0.998151096943294	1	-7.5463467551112	0	0	0	1	1	-10.3597524836655
ENSEMBL	transcript	ENSG00000141644.17	protein_coding	MBD1	3	ENST00000269471.9	protein_coding	MBD1-202	0.174203932787883	0.113092730292463	5.1063506420181	4.68501076675277e-07	1.49649443071219e-06	5.15085846753203	0.316942168917979	0.000470516909204125	0.136415730043527	0.89336430960562	1	-10.3498140973862
ENSEMBL	transcript	ENSG00000141644.17	protein_coding	MBD1	3	ENST00000347968.7	protein_coding	MBD1-203	0.00387072965089669	-0.0050812953425605	-0.833971605667981	0.404697057552082	0.516578925561369	-7.19909187228972	0.0392575216736276	-0.000897314781111488	-0.503192943005819	0.622368565352987	0.87045663260003	-10.2256064171338
HAVANA	transcript	ENSG00000141644.17	protein_coding	MBD1	2	ENST00000590208.5	protein_coding	MBD1-011	0.11761905437884	0.0764137092390636	3.843000787778	0.000137273292205597	0.000336188641993305	-0.275058788648344	0.603349650102067	-0.000491086104444898	-0.111470421353992	0.912768207880631	1	-10.353115074908
HAVANA	transcript	ENSG00000141644.17	protein_coding	MBD1	2	ENST00000587605.5	protein_coding	MBD1-012	0.177349859775041	0.172252000786363	10.1261458996412	4.86693307948661e-22	7.29642524817363e-21	39.024135888347	0.484383034669771	0.00643432831230434	2.2408593538223	0.0411205071449905	0.151040161299853	-8.05482392191007
HAVANA	transcript	ENSG00000141644.17	protein_coding	MBD1	2	ENST00000588937.5	protein_coding	MBD1-016	0.120894666119629	0.101848770263599	4.13033425305868	4.24850770580492e-05	0.000110078130831607	0.834047453383952	0.137685775354526	0.00527093801827377	1.55261272850699	0.142016319218761	0.348812878823437	-9.16785072723682
HAVANA	transcript	ENSG00000141644.17	protein_coding	MBD1	2	ENST00000585595.5	protein_coding	MBD1-007	0.089249786005375	-0.0081404942191285	-0.78780109824072	0.431188080534751	0.543620756080699	-7.23645407829395	0.0804162266006842	0.00132406441108353	1.28640962277048	0.218415651466569	0.464381480461403	-9.52222979735177
HAVANA	transcript	ENSG00000141644.17	protein_coding	MBD1	2	ENST00000589541.5	protein_coding	MBD1-024	0.456585636975583	0.283943739472387	8.22407350736765	1.72632162260136e-15	1.29949098291143e-14	24.1336902137228	0.996569677280723	0.00866366165304843	2.03264893228496	0.0607776317879471	0.199779729809755	-8.41651446921268
HAVANA	transcript	ENSG00000141644.17	protein_coding	MBD1	2	ENST00000398495.6	protein_coding	MBD1-026	0.336924363284571	0.632961704610969	13.9851266350811	1.01262328992717e-37	9.31698800125119e-36	74.8312440849946	0.261158489945621	0.00510872077238839	1.07979124937438	0.297829376180019	0.551949649499991	-9.76040396890109
HAVANA	transcript	ENSG00000141644.17	protein_coding	MBD1	2	ENST00000457839.6	protein_coding	MBD1-013	0.635562160803186	0.185263650124947	2.91701353642702	0.00369366490512527	0.00752313363574434	-3.33099767502201	1.8511994284834	0.0136788327446467	3.26359909322217	0.00542307124061788	0.0340825235609328	-6.08984009430943
HAVANA	transcript	ENSG00000141644.17	protein_coding	MBD1	2	ENST00000398493.5	protein_coding	MBD1-001	0.0018274537411798	-0.00344962595923238	-1.06362899096895	0.288012572856338	0.390172779969886	-6.98175167113046	0.0336424562536775	-6.5418039339836e-05	-0.097605085677107	0.923579229076233	1	-10.3546630734322
HAVANA	transcript	ENSG00000141644.17	protein_coding	MBD1	2	ENST00000398488.5	protein_coding	MBD1-003	0	0	0	1	1	-7.54634944069386	0	0	0	1	1	-10.3597524836655
HAVANA	transcript	ENSG00000141644.17	protein_coding	MBD1	2	ENST00000591535.5	protein_coding	MBD1-014	0.0158995624195302	0.00134702721889044	0.140929793236208	0.887982425275549	0.935621294472518	-7.53642627527714	0.010556405149398	-0.000241289260557668	-0.499566780135306	0.624857872592409	0.87045663260003	-10.2275165397185
HAVANA	transcript	ENSG00000141644.17	protein_coding	MBD1	2	ENST00000586884.1	retained_intron	MBD1-023	1.73174743712918	0.465205664891968	9.36307070908391	2.67039126797627e-19	2.99102702644955e-18	32.7886617790501	2.06270160191887	0.0100587460991696	3.7364287037008	0.00208544116890523	0.0166990009920677	-5.13085305147759
HAVANA	transcript	ENSG00000141644.17	protein_coding	MBD1	1	ENST00000589733.1	protein_coding	MBD1-025	0.208770225670686	0.340447329152681	10.2463161924581	1.75068532047457e-22	2.76048421081541e-21	40.0357318882827	0.37465721225736	0.00432149150140671	1.16578208738865	0.262478669060892	0.511594970537876	-9.66545889780406
HAVANA	transcript	ENSG00000141644.17	protein_coding	MBD1	2	ENST00000591661.1	retained_intron	MBD1-022	0.268299208883004	0.0600370322900692	2.35048443675955	0.0191383836103761	0.0347256754353294	-4.80122447931932	0.89830778953654	0.00834604192600307	2.44717186265052	0.0276422940399924	0.11332798256518	-7.67987903964236
HAVANA	transcript	ENSG00000141644.17	protein_coding	MBD1	2	ENST00000586679.1	retained_intron	MBD1-021	0.86204242958225	0.244050920808476	5.96368165114436	4.68047205200648e-09	1.83803640188727e-08	9.61559051584525	1.23299013305962	0.013643537757956	3.83020647082168	0.00172665277361907	0.0145215660206441	-4.93981424565696
HAVANA	transcript	ENSG00000141644.17	protein_coding	MBD1	2	ENST00000586118.5	retained_intron	MBD1-019	1.10493137251802	0.236736624569068	5.10704731169423	4.66863569016336e-07	1.49136087700314e-06	5.15423607112807	1.159120862365	0.0157556319777446	4.9871559100386	0.000178267748130221	0.00278965664838718	-2.6130025313593
HAVANA	transcript	ENSG00000141644.17	protein_coding	MBD1	2	ENST00000589867.2	retained_intron	MBD1-020	0.188085806328338	0.174780970282986	5.82666278367303	1.01652418305408e-08	3.84984918390484e-08	8.86126197777502	0.678879932201067	0.00192806584340049	0.564590520470067	0.58096240190707	0.839427102683646	-10.1912476890904
HAVANA	transcript	ENSG00000141644.17	protein_coding	MBD1	2	ENST00000590215.1	nonsense_mediated_decay	MBD1-017	0.0424761385284351	0.0155553298597625	1.82721766680266	0.0682657061049366	0.110742070292352	-5.88378965111992	0.111570599031035	-0.00125487455704642	-1.62004179890806	0.126712563337352	0.326832674926301	-9.0704060167525
HAVANA	transcript	ENSG00000141644.17	protein_coding	MBD1	2	ENST00000589758.1	retained_intron	MBD1-018	0.514006511193666	-0.0462670616475304	-1.30302960331676	0.193167163917256	0.27786796436396	-6.69947289728636	0.505211915059219	0.00381588579043606	1.09064251859722	0.29318275464019	0.546721921270017	-9.74876131980052
HAVANA	transcript	ENSG00000154832.14	protein_coding	CXXC1	2	ENST00000412036.6	protein_coding	CXXC1-002	0.247620183749182	0.0674867945133268	2.2384197853348	0.0256350411876597	0.0453960787251324	-5.05546575713932	0.687555963876192	0.00356477670709579	0.732232207729085	0.475670349398916	0.742003288322977	-10.0783862281894
HAVANA	transcript	ENSG00000154832.14	protein_coding	CXXC1	2	ENST00000285106.10	protein_coding	CXXC1-001	0.546761244360189	0.218354520574287	6.1164283063366	1.93765450700568e-09	7.90917352825313e-09	10.4743730588233	0.871662637754009	0.00440985223168387	1.55502902964904	0.141441888508629	0.347924587328233	-9.16440959442348
HAVANA	transcript	ENSG00000154832.14	protein_coding	CXXC1	2	ENST00000589940.5	protein_coding	CXXC1-004	0.410349464218628	0.340926009511325	6.66385252828738	7.09014968621697e-11	3.34785544940409e-10	13.7037666021129	1.35580427615435	-0.00374445494052695	-0.84170879562935	0.413587131595175	0.679157608830035	-9.99008436726216
HAVANA	transcript	ENSG00000154832.14	protein_coding	CXXC1	2	ENST00000590901.5	retained_intron	CXXC1-005	0.657926161024344	0.235838434226772	7.64265994967552	1.1029513645344e-13	6.933872157598e-13	20.0438560479746	0.828918824189879	0.0144197898363078	4.38201311228009	0.000575304064552455	0.00647556611463186	-3.81950985211363
HAVANA	transcript	ENSG00000154832.14	protein_coding	CXXC1	2	ENST00000587342.1	retained_intron	CXXC1-014	0.143706469470269	0.0876899788370301	5.81317460638237	1.09629628138479e-08	4.13864223931324e-08	8.78783103785612	0.382801465623197	0.00585471035471721	2.63448539751528	0.0191443352283276	0.0870506452068751	-7.3277495991554
HAVANA	transcript	ENSG00000154832.14	protein_coding	CXXC1	2	ENST00000587170.1	retained_intron	CXXC1-016	0.372406025990302	0.46436663551447	11.5976615581038	1.07861757806913e-27	2.99606164876617e-26	51.9185274268622	0.558565954276851	0.00939557799548592	2.99922877927036	0.00924519343758422	0.0506090931724166	-6.61799775452268
HAVANA	transcript	ENSG00000154832.14	protein_coding	CXXC1	2	ENST00000586144.1	retained_intron	CXXC1-013	0.178319624398598	-0.00889199945470742	-0.33944872953038	0.734414900940849	0.818308636526688	-7.48878540143672	0.340398418988026	-0.00126686202755615	-0.459777987244701	0.652478420471824	0.887442573189715	-10.2475967028167
HAVANA	transcript	ENSG00000154832.14	protein_coding	CXXC1	2	ENST00000586568.1	retained_intron	CXXC1-011	0.566698014645419	0.416242265696817	13.192518954415	2.72243688504126e-34	1.62599591615608e-32	66.990134557228	0.873944678354457	0.0117669245451412	5.1380830182435	0.000133994907801575	0.00227420871770571	-2.31750231971944
HAVANA	transcript	ENSG00000154832.14	protein_coding	CXXC1	2	ENST00000586502.1	retained_intron	CXXC1-012	0.00866975263490728	0.0146307593398231	1.43922488404797	0.15071541982207	0.224057119799964	-6.51357382122328	0.0282144692299968	-0.000644902153828498	-0.502925724212336	0.622551844700963	0.87045663260003	-10.2257476330996
HAVANA	transcript	ENSG00000154832.14	protein_coding	CXXC1	2	ENST00000590234.5	retained_intron	CXXC1-010	0.2776374002865	0.245413407600717	8.42828331582364	3.80121412293342e-16	3.06151250463631e-15	25.6244225408262	0.41245904576003	0.014106622494237	4.57405290200499	0.000394932260380536	0.00492007251170927	-3.43331427206347
HAVANA	transcript	ENSG00000154832.14	protein_coding	CXXC1	2	ENST00000591190.5	retained_intron	CXXC1-015	0.189522642438618	0.116792303547843	5.71602485790529	1.88104233018116e-08	6.93742735587795e-08	8.26333355560537	0.300143054674949	0.00650404910317363	1.87777441176625	0.0806273206887456	0.244576262723614	-8.67269654791868
HAVANA	transcript	ENSG00000154832.14	protein_coding	CXXC1	2	ENST00000591474.5	protein_coding	CXXC1-017	0.0687988014094174	0.135252487356625	6.20515388070319	1.1512899330727e-09	4.81082943784164e-09	10.9817833929205	0.0135887711734555	-0.000458475600309723	-1.02885221548476	0.320368632441937	0.577765904847685	-9.81372445436996
HAVANA	transcript	ENSG00000154832.14	protein_coding	CXXC1	2	ENST00000592078.1	retained_intron	CXXC1-009	1.00402942211072	0.396584436875313	7.21642902724033	2.00473638620955e-12	1.10647749777818e-11	17.1964396221076	1.69704213016795	0.0198662015625624	5.59861148005002	5.71083353223898e-05	0.00126774179840203	-1.4318216326295
HAVANA	transcript	ENSG00000154832.14	protein_coding	CXXC1	2	ENST00000589548.5	protein_coding	CXXC1-018	0.15567641308801	0.205537417741061	5.59136214752682	3.71959206129007e-08	1.33066695562866e-07	7.60166523790055	0.295825000608976	0.00199136700544104	0.342394093288778	0.73695570961923	0.955690632871984	-10.2973543458521
HAVANA	transcript	ENSG00000154832.14	protein_coding	CXXC1	2	ENST00000586837.1	protein_coding	CXXC1-019	0.552682060437461	0.196977106621676	5.51399043156264	5.64353486369858e-08	1.98039390048986e-07	7.19747131159931	0.258022944308584	0.00270355644504389	1.10044169401337	0.289033066043091	0.541853902134628	-9.73816264684131
HAVANA	transcript	ENSG00000154832.14	protein_coding	CXXC1	2	ENST00000586365.5	retained_intron	CXXC1-007	0.827096952128763	0.0635086089854595	1.37578674346519	0.169506457013718	0.248129322329979	-6.6024433955945	0.827952499292239	-0.00406936807824815	-0.62571267118786	0.541205580217413	0.802316401777615	-10.1532954812365
HAVANA	transcript	ENSG00000154832.14	protein_coding	CXXC1	2	ENST00000587396.1	processed_transcript	CXXC1-008	0.500045391092385	0.218267833446214	4.2054794867434	3.08994702820408e-05	8.13007158314942e-05	1.13643267268445	0.680992832325726	0.00951333856860351	1.65112302925741	0.120149491987575	0.321517081340661	-9.02451964377803
HAVANA	transcript	ENSG00000267695.1	lincRNA	RP11-1030E3.1	2	ENST00000586227.1	lincRNA	RP11-1030E3.1-001	0.23673325879324	0.0931197314264337	4.32434940148255	1.8489499786903e-05	4.98783317193502e-05	1.62511939229222	0.0174569388538542	0.00119704723569286	1.62289245609734	0.126098023057206	0.326762104409075	-9.06622258346282
HAVANA	transcript	ENSG00000274930.1	processed_pseudogene	RP11-1030E3.2	1	ENST00000615075.1	processed_pseudogene	RP11-1030E3.2-001	0.000558973784906151	0.000417258301291139	0.610075340928168	0.542090341597627	0.651150152704004	-7.36045882990313	0.00658645359916843	0.000451642532514407	1.59138413318234	0.133034862542754	0.334405260891814	-9.11217681360439
ENSEMBL	transcript	ENSG00000251997.1	rRNA	RNA5SP458	3	ENST00000516188.1	rRNA	RNA5SP458-201	0.00177918841818839	0.00684552730435544	1.52732197335731	0.12731619913966	0.193147774078823	-6.3835737523705	0	0	0	1	1	-10.3597524836655
HAVANA	transcript	ENSG00000154839.9	protein_coding	SKA1	2	ENST00000285116.7	protein_coding	SKA1-001	0.54070489953646	0.230914587123465	10.3302246181799	8.53468920341428e-23	1.39224155268252e-21	40.7466745089788	0.29274718094531	0.00298160305512576	3.94135997288768	0.00138129000403697	0.0123212172288172	-4.71341511442128
HAVANA	transcript	ENSG00000154839.9	protein_coding	SKA1	2	ENST00000398452.6	protein_coding	SKA1-005	0.000675044200569638	0.000256029388042393	0.434889132093144	0.663831405728264	0.759191179050609	-7.45187209756527	0.0036231285178359	0.00024844309836589	1.51503148655109	0.151208182874467	0.363885928291197	-9.2208748423673
HAVANA	transcript	ENSG00000154839.9	protein_coding	SKA1	2	ENST00000417656.6	protein_coding	SKA1-004	0.000865767788369183	-0.000943725833614211	-0.721579752351692	0.470891731002891	0.583098708717045	-7.28633691108052	0.00411530501189943	0.000282192343673104	1.53844071200415	0.145425445946133	0.354540288560552	-9.18795627082966
HAVANA	transcript	ENSG00000154839.9	protein_coding	SKA1	2	ENST00000488454.5	protein_coding	SKA1-003	0.000688649787636667	0.000792903533000795	1.0372935764121	0.300102746101111	0.403822221877809	-7.0093345062746	0	0	0	1	1	-10.3597524836655
HAVANA	transcript	ENSG00000154839.9	protein_coding	SKA1	2	ENST00000494518.1	protein_coding	SKA1-002	0.00337123312438057	0.00454720384384708	2.26367241304248	0.0240239935415348	0.0427799304105736	-4.99923644183486	0.00687543849520907	-0.000366690053077817	-1.1992921268544	0.249602418457577	0.49857539303224	-9.62682396345428
HAVANA	transcript	ENSG00000239780.1	processed_pseudogene	RPLP0P11	1	ENST00000498296.1	processed_pseudogene	RPLP0P11-001	8.8720082976494e-05	-0.000124176895868534	-0.439533946031335	0.66046546892881	0.756460356745598	-7.44984359297027	0.0115858523940389	-0.000264819483292319	-0.629254937507357	0.53894827230846	0.800214061130816	-10.1509825155142
HAVANA	transcript	ENSG00000141639.11	protein_coding	MAPK4	2	ENST00000400384.6	protein_coding	MAPK4-001	1.56357284048122	1.06390734836855	15.3241925179541	1.06366347790977e-43	2.22754718841834e-41	88.5083690124573	3.2865116733379	0.013064375999522	7.02991041695925	4.84993769883339e-06	0.000255487278542084	1.14793192225498
HAVANA	transcript	ENSG00000141639.11	protein_coding	MAPK4	2	ENST00000540640.3	protein_coding	MAPK4-005	0.0108715441152667	0.0231333931204437	2.28389649401027	0.0227979777511743	0.0407719332982991	-4.95375849419013	0.0304162888549289	0.000220181471430173	0.309668817622409	0.761208421117048	0.974526340535353	-10.3086748287944
HAVANA	transcript	ENSG00000141639.11	protein_coding	MAPK4	1	ENST00000592595.5	protein_coding	MAPK4-002	0.228539678874042	0.204186025533651	8.01043064019732	8.16550602012479e-15	5.7339517823024e-14	22.6039365991592	0.296319651421374	0.000406514791077101	0.152988194289022	0.880511409360593	1	-10.347254750942
HAVANA	transcript	ENSG00000141639.11	protein_coding	MAPK4	2	ENST00000588540.1	protein_coding	MAPK4-003	0.34324073371737	0.197097682600018	7.55695629523665	1.99638775447986e-13	1.22189256181497e-12	19.4608619855721	0.730399838067318	0.0123681196837125	6.25501040780973	1.77975584416252e-05	0.000584359115414835	-0.215138577037209
HAVANA	transcript	ENSG00000141639.11	protein_coding	MAPK4	2	ENST00000586735.1	processed_transcript	MAPK4-006	0.733936050256303	0.333117431610204	7.77913178972167	4.24311721029505e-14	2.77605148561512e-13	20.9828792764308	0.831902297299188	0.0064736983664142	2.06067477833915	0.0577029004409902	0.19235736346373	-8.36892557625674
HAVANA	transcript	ENSG00000141639.11	protein_coding	MAPK4	2	ENST00000587823.1	processed_transcript	MAPK4-004	0.349017124180202	0.312699885579389	10.8351686717773	1.04792292520113e-24	2.09774669907938e-23	45.1025839430114	0.801035883191096	0.0144378317858921	7.47945764464119	2.3672738759483e-06	0.00016282302018331	1.90219266708422
HAVANA	transcript	ENSG00000267713.1	transcribed_processed_pseudogene	RP11-10I6.2	2	ENST00000588916.1	transcribed_processed_pseudogene	RP11-10I6.2-001	0.397961982918375	0.299999712682495	8.4242823341371	3.91661570915096e-16	3.15045312097865e-15	25.5949511839528	0.713336212186278	0.0122196237296144	3.70292601332156	0.00223116903273917	0.0175412784140405	-5.19908575261786
HAVANA	transcript	ENSG00000134042.12	protein_coding	MRO	2	ENST00000256425.6	protein_coding	MRO-001	0.14941935849136	0.108396750232771	2.15346965571931	0.0317614147379355	0.0552361916203992	-5.2400812602572	0.919451109510409	0.0189749532039913	2.07109618504149	0.0565964502472684	0.189724969601408	-8.35113843808393
ENSEMBL	transcript	ENSG00000134042.12	protein_coding	MRO	3	ENST00000610511.4	protein_coding	MRO-201	1.91382362426229	0.522611693315036	7.66646724755583	9.34507338315749e-14	5.91769293459492e-13	20.2067253722522	2.3600464048944	-0.00331815195045912	-0.667988933504655	0.514609543024878	0.778145403838973	-10.1248864577047
HAVANA	transcript	ENSG00000134042.12	protein_coding	MRO	2	ENST00000585524.5	nonsense_mediated_decay	MRO-004	0.00261436883174876	-4.85201295723463e-05	-0.00884334682556798	0.992947665550153	1	-7.54631036681087	0.00219934797997454	-0.000117298558931975	-1.03646463522222	0.316923849477826	0.573956255704218	-9.80589696595071
HAVANA	transcript	ENSG00000134042.12	protein_coding	MRO	2	ENST00000428869.6	protein_coding	MRO-003	0.0217648271056637	0.0270357604047979	5.48785188458616	6.49000875247582e-08	2.26336275555035e-07	7.06204758581839	0.0391138021441795	-0.000213986055076136	-0.224860002440546	0.825219075280147	1	-10.3327791316704
HAVANA	transcript	ENSG00000134042.12	protein_coding	MRO	2	ENST00000431965.6	protein_coding	MRO-005	0.130947857570551	0.0187922437202102	0.764326241668262	0.445035060419364	0.557421701031046	-7.25463671281448	0.452357499043778	0.00191731101652549	0.544500177418285	0.594353940609461	0.851483389383169	-10.2029083391173
HAVANA	transcript	ENSG00000134042.12	protein_coding	MRO	2	ENST00000588444.5	protein_coding	MRO-002	0.112303053691268	-0.0608400107641445	-1.98051048287713	0.0481963584281326	0.0807326300356057	-5.59427141920039	0.596364062904777	-0.00185474807144204	-0.338381241405762	0.739914704327716	0.957969427159306	-10.29880269446
HAVANA	transcript	ENSG00000134042.12	protein_coding	MRO	2	ENST00000436348.6	protein_coding	MRO-010	0.232989911087583	0.288065473445142	8.18662440743742	2.27176032794172e-15	1.6874387631408e-14	23.8633195087903	0.0618646318390818	-0.00190317326792157	-0.897589664666457	0.3840329277708	0.64770337908527	-9.94071587362838
HAVANA	transcript	ENSG00000134042.12	protein_coding	MRO	2	ENST00000398439.7	protein_coding	MRO-009	0.249565383199828	0.255201584809351	4.56082773947823	6.42300307946596e-06	1.81924889541214e-05	2.63475177394804	0.795906055383173	-0.00237560514853315	-0.279281969104902	0.783963543475048	0.991803021472835	-10.318181733424
HAVANA	transcript	ENSG00000134042.12	protein_coding	MRO	2	ENST00000592966.5	protein_coding	MRO-008	0.469027696863578	0.102913515382655	2.58815540530079	0.00993118895347789	0.0189229632440302	-4.2218999597923	0.306292856950577	-0.00375822309058613	-1.15133810237436	0.268182909484598	0.517849174522372	-9.6818321295369
HAVANA	transcript	ENSG00000134042.12	protein_coding	MRO	2	ENST00000587291.5	processed_transcript	MRO-007	0.0732171342992154	0.063402947821232	2.90797546760835	0.00380024615537891	0.00772651556424151	-3.35685980672115	0	0	0	1	1	-10.3597524836655
HAVANA	transcript	ENSG00000134042.12	protein_coding	MRO	2	ENST00000590988.1	nonsense_mediated_decay	MRO-006	0.161359418775568	0.0489903244895776	2.25480821424805	0.0245791821825783	0.0436857974320397	-5.01904449780268	0.433160531495435	0.00840319642755514	2.84104186660417	0.0126971634985778	0.0641035596734335	-6.92910053498919
HAVANA	transcript	ENSG00000267233.1	processed_pseudogene	HNRNPA3P16	1	ENST00000591842.1	processed_pseudogene	HNRNPA3P16-001	0.00127137118361225	-0.00159759620671366	-1.69566144276438	0.0905754065195289	0.142803580698927	-6.1139085818937	0.0819116011088535	0.0016572857396659	2.34148966265438	0.0339161608243541	0.13142169444747	-7.87380551088205
HAVANA	transcript	ENSG00000239689.1	processed_pseudogene	RPL17P46	1	ENST00000496512.1	processed_pseudogene	RPL17P46-001	0.0026205930774395	-0.0035761064615234	-1.48191586817987	0.138995520587385	0.208811646411679	-6.45153279525354	0.0185186574387806	0.000604218944046658	1.02185404696245	0.323559257986088	0.581195765117322	-9.82087632560504
HAVANA	transcript	ENSG00000082212.11	protein_coding	ME2	2	ENST00000382927.3	protein_coding	ME2-002	2.09361016011466	0.224085455613822	4.30703027990497	1.99409146872838e-05	5.35920948850854e-05	1.55313149681537	0.655936999913417	0.0135722151644592	2.25027366622227	0.0403900437739736	0.149118338167381	-8.03804932095001
ENSEMBL	transcript	ENSG00000200752.1	misc_RNA	Y_RNA	3	ENST00000363882.1	misc_RNA	Y_RNA.183-201	0.00773694754524326	-0.0053193298413259	-0.534487377239938	0.593243052371531	0.69774203212683	-7.40365625084796	0	0	0	1	1	-10.3597524836655
HAVANA	transcript	ENSG00000141642.8	protein_coding	ELAC1	2	ENST00000588577.5	protein_coding	ELAC1-005	0.201364318028084	0.0168453176490797	0.74714528405914	0.455328685393436	0.567723807337161	-7.2675965969327	0.182836990028989	-0.000300304111139466	-0.149363770754909	0.883319518677244	1	-10.3478394522978
HAVANA	transcript	ENSG00000141642.8	protein_coding	ELAC1	2	ENST00000269466.7	protein_coding	ELAC1-001	0.651530166090924	0.0254051145792791	0.844164298280306	0.398983164553596	0.510695746856539	-7.1905578505327	1.26299259962581	0.00319746979082562	1.37175089298388	0.19094697977764	0.425844585880885	-9.41414940075681
HAVANA	transcript	ENSG00000141642.8	protein_coding	ELAC1	2	ENST00000586966.2	processed_transcript	ELAC1-004	0.404686077649686	0.0205342305998788	0.960433693989544	0.337303333260337	0.445113780013261	-7.0858969528082	0.552476144294831	0.00279133311169965	1.86537315825707	0.0824453653054582	0.248497607955231	-8.69268543621455
HAVANA	transcript	ENSG00000141642.8	protein_coding	ELAC1	2	ENST00000591429.1	protein_coding	ELAC1-002	0.453610335887907	0.0806123725054355	3.19016698609726	0.00151160806784838	0.00324798479175691	-2.51290638998005	0.377392573413219	0.0031550161686394	1.22319657316717	0.240719188359346	0.493554373740185	-9.59871563387707
HAVANA	transcript	ENSG00000267699.2	protein_coding	RP11-729L2.2	2	ENST00000590722.2	nonsense_mediated_decay	RP11-729L2.2-001	0.377616518131894	0.0198101357860126	0.821728662676419	0.411624799019909	0.523764427191818	-7.20920584003496	0.436217747748578	-0.00284440126829266	-1.54658625350103	0.143457634833197	0.351281828817076	-9.17641652731428
HAVANA	transcript	ENSG00000267699.2	protein_coding	RP11-729L2.2	2	ENST00000588256.1	processed_transcript	RP11-729L2.2-002	0.0173561159793482	0.00374164987266908	0.501537171840078	0.61621489093538	0.718232429543624	-7.42070319353697	0	0	0	1	1	-10.3597524836655
HAVANA	transcript	ENSG00000141646.13	protein_coding	SMAD4	2	ENST00000588860.5	protein_coding	SMAD4-016	0.165961882790948	0.00848072831432537	0.455767847215977	0.648755710908195	0.746369039218165	-7.44258470183435	0.851228298448157	0.00973820805550027	2.41878717869372	0.0292095490494054	0.117907804458472	-7.73232697865612
HAVANA	transcript	ENSG00000141646.13	protein_coding	SMAD4	2	ENST00000398417.6	protein_coding	SMAD4-001	1.10993169625093	0.821270877384058	13.2247203527757	1.98339939222763e-34	1.20325821436198e-32	67.3045408866394	1.35023227262637	0.00445147657332715	0.976414626628526	0.344832639415086	0.604753449665498	-9.86627961224447
HAVANA	transcript	ENSG00000141646.13	protein_coding	SMAD4	2	ENST00000589076.5	protein_coding	SMAD4-006	0.0201565277787713	0.00389434578549726	0.568920771529995	0.569666539260517	0.676256107467291	-7.3846847009349	0.0418265889657597	-0.000596507865057236	-0.604570331089746	0.554786384716669	0.815214444817428	-10.166842911953
HAVANA	transcript	ENSG00000141646.13	protein_coding	SMAD4	2	ENST00000590061.1	protein_coding	SMAD4-007	0.0993286787765622	0.115137174383823	2.87646776942268	0.00419408503701582	0.00847706712180714	-3.4464113078795	1.30324490124423	0.00638141243038031	0.638860983747454	0.532853185067119	0.794865163861114	-10.1446479430318
HAVANA	transcript	ENSG00000141646.13	protein_coding	SMAD4	2	ENST00000591914.5	protein_coding	SMAD4-008	0.0900185169683205	-0.0370019833163868	-1.01409487143621	0.311030208766833	0.416041238694634	-7.03306163979081	0.200381056789644	-0.00947779143232562	-2.79507405317699	0.0139178363566953	0.0686656604941859	-7.01862921954399
ENSEMBL	transcript	ENSG00000141646.13	protein_coding	SMAD4	3	ENST00000342988.7	protein_coding	SMAD4-201	1.00190027569421	0.561799967922904	9.9316532361576	2.50493826894235e-21	3.4829067360879e-20	37.4035957150802	1.58361744255333	0.00720751939581955	2.69793073116885	0.0168848162259447	0.0792110277030457	-7.20634238360598
HAVANA	transcript	ENSG00000141646.13	protein_coding	SMAD4	2	ENST00000592911.5	processed_transcript	SMAD4-009	0.390714329667185	0.139936083299136	1.9285184835353	0.0543590755465234	0.0901059691175033	-5.69504074013679	0.761019186317128	-0.000133254047502928	-0.0175965958965361	0.986199969517257	1	-10.3595870143147
HAVANA	transcript	ENSG00000141646.13	protein_coding	SMAD4	2	ENST00000589941.1	protein_coding	SMAD4-010	1.52856737789396	0.605818931859934	9.47596873757088	1.07225661941526e-19	1.25368695794712e-18	33.6901071571176	1.64601444666076	0.000424461773126903	0.0449185939793473	0.964783561872515	1	-10.3586743141943
HAVANA	transcript	ENSG00000141646.13	protein_coding	SMAD4	1	ENST00000588745.5	protein_coding	SMAD4-004	0.0247287791761972	0.00880820671436493	0.575291356292151	0.56535425013851	0.672380324445775	-7.38104510780341	0.191901823089843	0.0029737851480196	0.772813898309783	0.452018705582954	0.71841319471382	-10.0469715471287
HAVANA	transcript	ENSG00000141646.13	protein_coding	SMAD4	2	ENST00000592186.5	nonsense_mediated_decay	SMAD4-005	0.776765206927944	0.273652937714294	5.29642576086829	1.77594970226969e-07	5.92339051233451e-07	6.08770444664282	0.619078916789382	-0.0148253757813165	-2.5232189684277	0.0238286816588821	0.102021720705902	-7.53813187919972
HAVANA	transcript	ENSG00000141646.13	protein_coding	SMAD4	2	ENST00000589706.1	retained_intron	SMAD4-011	1.22543925147008	0.146662090152598	2.80005061449329	0.00530807658293485	0.0105613137760795	-3.65968275290313	1.32144379006277	0.00629408172176967	1.87818869880177	0.0805672110316611	0.244465651317404	-8.67202738586873
HAVANA	transcript	ENSG00000141646.13	protein_coding	SMAD4	2	ENST00000585448.1	retained_intron	SMAD4-015	1.3087160450575	0.352754324035579	6.06403984652187	2.62742178665065e-09	1.05774255748761e-08	10.1777205616078	1.36870937968888	-0.00050992604176687	-0.0947702455382208	0.925791595936838	1	-10.3549543237272
HAVANA	transcript	ENSG00000141646.13	protein_coding	SMAD4	2	ENST00000591126.5	retained_intron	SMAD4-002	0.808985964643193	0.177808442062605	5.19048143020733	3.06075344643452e-07	9.9664874021699e-07	5.56173670510036	1.35202114268775	0.0101920268337443	3.1530698512827	0.00678026782033607	0.0402095836882978	-6.31169657875038
HAVANA	transcript	ENSG00000141646.13	protein_coding	SMAD4	2	ENST00000611848.1	nonsense_mediated_decay	SMAD4-017	0.449674679300606	0.163600391435292	4.56394020839479	6.33224165612794e-06	1.79460258024679e-05	2.6483705098796	0.888715293389642	-0.000939782330310213	-0.226650849698502	0.823852209049448	1	-10.3323485344082
HAVANA	transcript	ENSG00000141646.13	protein_coding	SMAD4	2	ENST00000590499.1	retained_intron	SMAD4-012	0.506556714185498	0.149021404538177	4.99455721530509	8.17467094906295e-07	2.5468929609707e-06	4.61424562114889	0.52934010502759	0.00313207984083905	1.01627914522435	0.326117321888184	0.583914415847738	-9.82654341449524
HAVANA	transcript	ENSG00000141646.13	protein_coding	SMAD4	2	ENST00000593223.1	protein_coding	SMAD4-013	0.695656228590776	0.192849242160267	5.29209878852853	1.81619926160877e-07	6.05034257384476e-07	6.06603679194891	0.952852522945028	0.00817080080444689	1.92856402026192	0.0735514979414921	0.229104268574243	-8.5899984757188
HAVANA	transcript	ENSG00000141646.13	protein_coding	SMAD4	2	ENST00000586253.1	processed_transcript	SMAD4-014	1.29544046617105	0.619820151356264	12.0768386304081	1.2511123850505e-29	4.34138870684597e-28	56.3376804542135	1.54218442140116	0.0122837429386849	2.22030385625309	0.0427585740615868	0.155203237557791	-8.09133067224097
HAVANA	transcript	ENSG00000267717.1	processed_pseudogene	SRSF10P1	1	ENST00000588646.1	processed_pseudogene	SRSF10P1-001	0.0505382464513194	-0.0367908918168257	-4.80508147773083	2.05097547254885e-06	6.12759726047987e-06	3.72934817687711	0.128443482008944	0.00337423074259615	2.32787263098595	0.034816262501276	0.133824540625869	-7.89851621855357
HAVANA	transcript	ENSG00000176624.10	protein_coding	MEX3C	2	ENST00000406189.3	protein_coding	MEX3C-001	0.295727577386229	0.0460099385751886	1.80318613290504	0.0719636589441986	0.116138656224782	-5.92709245952309	0.51243366687707	0.00226881802835646	0.815628327611711	0.427878226206967	0.694080031713814	-10.0121408582072
ENSEMBL	transcript	ENSG00000176624.10	protein_coding	MEX3C	3	ENST00000616921.1	protein_coding	MEX3C-201	1.5953687577242	0.643187463206326	13.4389953277111	2.38878108646563e-35	1.63443879854802e-33	69.4059015658361	2.43892999036734	0.00651097950522512	2.07833542004797	0.0558393689154598	0.188024511485054	-8.33875385905299
HAVANA	transcript	ENSG00000176624.10	protein_coding	MEX3C	2	ENST00000591040.1	processed_transcript	MEX3C-003	0.262340127757458	0.0429851888952793	1.21762497771222	0.223943481700615	0.31539295711432	-6.80668870265613	0.37669630859554	-0.00266888132869312	-0.568938644648218	0.578084757874771	0.836721550045458	-10.1886707452704
HAVANA	transcript	ENSG00000176624.10	protein_coding	MEX3C	2	ENST00000592416.1	protein_coding	MEX3C-002	0.338782124304653	0.0176879124184517	1.06925180613498	0.285474515653011	0.38735688021666	-6.97577334361734	0.572915254240622	0.00400530430770066	3.22976020116959	0.00580707431254442	0.0358731426713922	-6.15789887032538
ENSEMBL	transcript	ENSG00000207154.1	snRNA	RNU1-46P	3	ENST00000384425.1	snRNA	RNU1-46P-201	0.205027621203583	0.11750018014437	2.47464826301279	0.013668901945985	0.0254376043092329	-4.50536120493957	0.11354499735633	-0.000480367527741595	-0.127594798452597	0.900218347687007	1	-10.3510571215874
HAVANA	transcript	ENSG00000227115.7	lincRNA	LINC01630	2	ENST00000635503.1	lincRNA	LINC01630-007	0.299269838591493	-0.0122329950658069	-0.464171621592582	0.642727749622661	0.741270482611823	-7.4387236838007	0.220753311882367	0.000353355990568302	0.20155595391022	0.843057770688311	1	-10.3380729543464
HAVANA	transcript	ENSG00000227115.7	lincRNA	LINC01630	2	ENST00000582689.5	lincRNA	LINC01630-006	0.758258822649272	0.294504304279623	6.0586888513039	2.71010504329247e-09	1.08971141461147e-08	10.1475440062886	0	0	0	1	1	-10.3597524836655
HAVANA	transcript	ENSG00000227115.7	lincRNA	LINC01630	2	ENST00000635680.1	lincRNA	LINC01630-004	0.266244763214562	0.0617922555116998	3.93356242784118	9.55828699067247e-05	0.000238293623863964	0.0664103880393112	0.231927169070101	0.00303185772734949	2.62162604312071	0.0196366305432551	0.088669297075051	-7.35223390486949
HAVANA	transcript	ENSG00000227115.7	lincRNA	LINC01630	2	ENST00000578152.5	lincRNA	LINC01630-001	0.647328485561919	-0.0341070945895595	-1.15996449260987	0.246619397305112	0.342329339710576	-6.87499062604299	0.819678068981966	0.003430183245878	1.38113545010427	0.188105350416535	0.421502752810395	-9.40193565664014
HAVANA	transcript	ENSG00000227115.7	lincRNA	LINC01630	2	ENST00000583609.5	lincRNA	LINC01630-003	0.670181587478448	-0.00510196791111388	-0.123077114403532	0.902095717090702	0.945727369699641	-7.53878108953599	0.200309894553453	0.00266293958932585	1.0173870584199	0.325607797561057	0.583305164766438	-9.82541932036504
HAVANA	transcript	ENSG00000227115.7	lincRNA	LINC01630	2	ENST00000580841.1	lincRNA	LINC01630-005	0.669276401858103	0.0996069747549244	2.20221043915452	0.02810829654919	0.0493991228508399	-5.13501316300108	0.692446506840354	0.0125541671618346	1.96247356651695	0.0691446881319495	0.219223413397203	-8.5340580966014
HAVANA	transcript	ENSG00000227115.7	lincRNA	LINC01630	2	ENST00000435144.6	lincRNA	LINC01630-002	0.505878251828988	0.104351365627613	3.66316680736768	0.000275824589442978	0.000651090277355857	-0.930876013388813	0.733744780551526	0.00525627127346594	2.26151951492935	0.0395333980360258	0.14676661016009	-8.01796678486138
HAVANA	transcript	ENSG00000227115.7	lincRNA	LINC01630	2	ENST00000635103.1	lincRNA	LINC01630-008	0.175825222015802	0.0526654963406458	3.72025986784066	0.000221687052872731	0.000529823236677253	-0.725887738034887	0.324771259676505	0.00209347149692997	1.64313976894119	0.121806562041739	0.324642318386453	-9.03636288029545
HAVANA	transcript	ENSG00000266201.1	processed_pseudogene	SS18L2P2	1	ENST00000583960.1	processed_pseudogene	SS18L2P2-001	0.000988522683692118	0.00374086576323189	1.84895375798457	0.0650573054701118	0.10602678911118	-5.84413590697538	0.534511590302762	-0.00548809581715843	-1.10246437018252	0.288181988996126	0.540774467243211	-9.7359649515284
HAVANA	transcript	ENSG00000266003.1	processed_pseudogene	RP11-267C16.2	1	ENST00000584143.1	processed_pseudogene	RP11-267C16.2-001	0.459614342847742	0.0161968245631371	0.491147080622307	0.623538921744177	0.724604640083725	-7.42585391728942	0.664863505465008	0.0045608386775573	1.54426150222949	0.14401693708125	0.352221461007196	-9.17971445357342
HAVANA	transcript	ENSG00000265402.1	processed_pseudogene	RSL24D1P9	1	ENST00000578420.1	processed_pseudogene	RSL24D1P9-001	0.00100543656789395	0.000184162190727291	0.169726049132338	0.865294550854984	0.91890738297654	-7.53195689252103	0.373200475967407	0.00512782683809939	2.00382241571441	0.0640959951334157	0.207564937224166	-8.46508281134241
HAVANA	transcript	ENSG00000265712.1	processed_pseudogene	RP11-440L16.1	1	ENST00000577726.1	processed_pseudogene	RP11-440L16.1-001	0.000301304149326053	0.000438411357054574	0.953780968758582	0.340657512561971	0.448798366605067	-7.09224796164081	0.229735434136932	0.00149914827062921	0.664947068639647	0.516497839510573	0.779746252259684	-10.1269889748857
HAVANA	transcript	ENSG00000215457.5	processed_pseudogene	RPS8P3	1	ENST00000462935.2	processed_pseudogene	RPS8P3-001	0.000396847727066281	-0.000348491074399083	-0.691092741560687	0.48982946187831	0.60152110070736	-7.30783367589235	0.0361310011114821	0.000447946889559064	0.453342503569025	0.656997202543844	0.891084176195548	-10.2506926186446
HAVANA	transcript	ENSG00000266335.1	lincRNA	RP11-25O3.1	2	ENST00000582700.1	lincRNA	RP11-25O3.1-001	0.0476720335319238	0.0311695957708682	4.07702604031413	5.30961609268793e-05	0.000136154345801897	0.622621286358508	0.171702882981515	0.00250357789518248	1.66708423985713	0.116894879570229	0.315706497003006	-9.00072360692557
HAVANA	transcript	ENSG00000187323.11	protein_coding	DCC	2	ENST00000442544.6	protein_coding	DCC-001	0.654986333778154	0.179463086230941	5.20482725604074	2.84479577050249e-07	9.29594928996039e-07	5.6324003079292	1.6476731203779	0.00980353871837327	4.85318550024647	0.000230224701483584	0.00335222592172799	-2.87728053172598
ENSEMBL	transcript	ENSG00000187323.11	protein_coding	DCC	3	ENST00000412726.5	protein_coding	DCC-201	0.0979098375267482	0.101141346793502	5.42966633389503	8.84085031323744e-08	3.04189545616152e-07	6.76263653518035	0.0218355165603287	0.000791929168654412	1.64410675804821	0.121604800235188	0.324254157032711	-9.03493043895481
HAVANA	transcript	ENSG00000187323.11	protein_coding	DCC	2	ENST00000578080.1	protein_coding	DCC-004	0.28237472705605	-0.0181788236548497	-0.7224141379523	0.47037919283965	0.582618291138026	-7.28573555794691	0.341062994137634	0.00643907567516484	3.71157805096646	0.00219257742251202	0.0173215846821094	-5.18146621316295
HAVANA	transcript	ENSG00000187323.11	protein_coding	DCC	2	ENST00000580024.1	processed_transcript	DCC-010	0.145750085424072	0.0191228729534387	1.16394573977916	0.245003660103406	0.340409315192905	-6.87038050812746	0	0	0	1	1	-10.3597524836655
HAVANA	transcript	ENSG00000187323.11	protein_coding	DCC	2	ENST00000582875.1	protein_coding	DCC-007	0.247136388221149	0.0537476079795381	2.25005335571708	0.0248815611602452	0.0441764652132705	-5.02963839159443	0.371924753704363	-0.0005663827995839	-0.33786076645339	0.740298805197308	0.958307379403052	-10.2989893168971
HAVANA	transcript	ENSG00000187323.11	protein_coding	DCC	2	ENST00000304775.12	nonsense_mediated_decay	DCC-002	0.299913687636793	-0.0112534973822214	-0.447384339843675	0.65479222048581	0.751592715865509	-7.44636617980215	0.690162629111853	0.0069384358368703	2.67387799141156	0.0177092925511473	0.0820640704433079	-7.25248532869596
HAVANA	transcript	ENSG00000187323.11	protein_coding	DCC	2	ENST00000579349.1	nonsense_mediated_decay	DCC-009	0.349289756322371	-0.00629379039929443	-0.227611700768677	0.820041592998568	0.885122739047899	-7.52046613185809	0.415789069277017	0.0091286918601112	3.89869622855418	0.00150469366495261	0.0131240127056194	-4.8002978442635
HAVANA	transcript	ENSG00000187323.11	protein_coding	DCC	2	ENST00000581559.1	nonsense_mediated_decay	DCC-003	0.103145659701073	0.0128700690625919	0.869991719588959	0.384724313667383	0.495719854698423	-7.16847056877475	0.0954290558422982	-0.00276175858346919	-2.05626555495075	0.058176984029078	0.193514128771065	-8.3764363998435
HAVANA	transcript	ENSG00000187323.11	protein_coding	DCC	2	ENST00000579666.1	processed_transcript	DCC-005	0.278105673882358	0.0656937567243662	2.62703242707338	0.00887894614977868	0.0170534868763955	-4.12196748346062	0.314802581035279	0.0040771094211287	1.79053211514881	0.0942157162607056	0.272165804485529	-8.81156285176718
HAVANA	transcript	ENSG00000187323.11	protein_coding	DCC	2	ENST00000582595.1	processed_transcript	DCC-006	0.484697078668634	0.0612741185063583	1.60292240904468	0.109586187947364	0.16918203714215	-6.26591709733099	0.42545902198477	0.00118668666052981	0.253060242122867	0.803766119480912	1	-10.3256050850379
HAVANA	transcript	ENSG00000187323.11	protein_coding	DCC	2	ENST00000584710.5	processed_transcript	DCC-008	0.433081205580559	0.0488824555989211	1.25188164538406	0.211200999801664	0.29998483007259	-6.76455046391256	0.514317088062974	0.00219608346796779	0.462557242355275	0.650531259870568	0.885910594584631	-10.2462465815817
HAVANA	transcript	ENSG00000187323.11	protein_coding	DCC	2	ENST00000579883.1	retained_intron	DCC-014	0.0809725920022956	0.0159417303668432	1.10695219177781	0.268849312174416	0.368257812754377	-6.93487896016372	0.0816555156442731	-0.00141787760695028	-0.993061322974489	0.336927022018023	0.596140172317234	-9.84985518887184
HAVANA	transcript	ENSG00000187323.11	protein_coding	DCC	1	ENST00000581580.5	protein_coding	DCC-011	0.275463850650127	0.081820323001076	4.03428782857591	6.33762119409734e-05	0.00016113766918536	0.45497240619716	0.263826291258228	0.00472591201723286	3.76675515405473	0.00196183567606071	0.0159649975779449	-5.06907843310266
HAVANA	transcript	ENSG00000187323.11	protein_coding	DCC	2	ENST00000578949.1	protein_coding	DCC-012	0.0540685566163158	0.0247177688442102	1.82271320911792	0.068946659516333	0.111729546540307	-5.89194938541569	0	0	0	1	1	-10.3597524836655
HAVANA	transcript	ENSG00000187323.11	protein_coding	DCC	2	ENST00000580146.1	processed_transcript	DCC-013	0.427451833498602	-0.043468965307812	-1.35596659647633	0.175724673841379	0.256068592540135	-6.62939423113121	0.73825169487897	0.00747687754463141	1.9475295656039	0.0710564253357109	0.223541936869947	-8.55878159620544
HAVANA	transcript	ENSG00000187323.11	protein_coding	DCC	2	ENST00000579941.1	protein_coding	DCC-015	0.0130832345116977	0.0160112541932174	1.68192733623211	0.0932101955345017	0.146486329498495	-6.13695333652802	0.045616937241296	0.00312801855368887	2.22274478009351	0.0425609152546489	0.154696661500467	-8.08700421416033
HAVANA	transcript	ENSG00000187323.11	protein_coding	DCC	2	ENST00000579702.1	retained_intron	DCC-016	0.175003496730783	0.0127468835639439	0.599676732719003	0.548994595549604	0.65748950062231	-7.36673948353706	0.261826477074258	0.00408782134056914	1.73100849483467	0.104616396582634	0.292596731536763	-8.9038823043404
HAVANA	transcript	ENSG00000187323.11	protein_coding	DCC	2	ENST00000577224.1	processed_transcript	DCC-017	0.342171994386282	-0.0249134482832829	-0.455719817581571	0.648790229096281	0.746391265780085	-7.44260656593769	0.377243840367422	0.009481054518978	1.51737006475377	0.150621904993657	0.362925517910163	-9.21760273316916
ENSEMBL	transcript	ENSG00000280098.1	protein_coding	AC011155.1	3	ENST00000623202.1	protein_coding	AC011155.1-201	1.5108918479203	0.296818912632132	3.71628456514934	0.000225106120461628	0.000537458475736752	-0.740257917465885	1.73609749703399	0.00565919436525966	0.879267882627725	0.393562098733933	0.65813572182383	-9.95721703994485
HAVANA	transcript	ENSG00000273762.1	unprocessed_pseudogene	VN1R76P	2	ENST00000316512.2	unprocessed_pseudogene	VN1R76P-001	0.00452518116284711	0.00342439521789016	1.0038685571956	0.315929775665238	0.421504341819447	-7.04335117689938	1.27935092807485	0.0124253484162767	4.39678435865896	0.000558822341655921	0.00633755412458967	-3.78971368965589
ENSEMBL	transcript	ENSG00000263872.1	miRNA	MIR4528	3	ENST00000577763.1	miRNA	MIR4528-201	0.730321203144464	-0.33791787239965	-3.5379425619891	0.000441023640328761	0.00101575567896472	-1.36995186226903	0.464341337629132	-0.00508066495567814	-0.412817284828431	0.685766202179499	0.914562892316347	-10.2692111896495
HAVANA	transcript	ENSG00000264263.1	antisense	RP11-671P2.1	2	ENST00000582064.1	antisense	RP11-671P2.1-001	0.0261091301505073	-0.0038622211666711	-0.624391740788816	0.532656452268441	0.642371510130999	-7.35163548287004	0.322752134827348	-0.000581789002113007	-0.224091543442796	0.825805782545085	1	-10.3329628624308
HAVANA	transcript	ENSG00000263438.5	lincRNA	RP11-202D1.3	2	ENST00000578610.5	lincRNA	RP11-202D1.3-001	0.00100385881475904	-9.05235472995751e-05	-0.073990373374579	0.941047772368985	0.973795473411325	-7.54361416357147	0	0	0	1	1	-10.3597524836655
HAVANA	transcript	ENSG00000263438.5	lincRNA	RP11-202D1.3	2	ENST00000579506.1	lincRNA	RP11-202D1.3-003	0.000234700980012115	0.000226525976217856	0.404493735466239	0.68602345306854	0.778289573056635	-7.46461495758473	0.0291976202180144	-0.000841325042802068	-0.895382428692097	0.385172580124151	0.64899584243488	-9.94271993661561
HAVANA	transcript	ENSG00000263438.5	lincRNA	RP11-202D1.3	2	ENST00000581198.1	lincRNA	RP11-202D1.3-002	4.46032433127324e-05	-9.1006001771931e-05	-0.356316399302678	0.721754623585427	0.808013880744448	-7.48292314114019	0.0254707836654908	0.000384998759087373	0.627490484670227	0.540072016596947	0.801253219488929	-10.1521361823939
HAVANA	transcript	ENSG00000260433.1	lincRNA	RP11-202D1.2	2	ENST00000565170.1	lincRNA	RP11-202D1.2-001	0.0114628548917227	-0.00127461397425637	-0.453347947608149	0.650495797143303	0.747775339847944	-7.44368342704377	0.023563454821246	0.000351395503195893	1.02134812861198	0.323790802435888	0.58145533507849	-9.82139171798453
HAVANA	transcript	ENSG00000242945.2	processed_pseudogene	RPL29P32	1	ENST00000491585.2	processed_pseudogene	RPL29P32-001	0.0203804984874159	-0.00249875786723773	-0.4378755516779	0.661666464062823	0.757442857286889	-7.45057032627697	0.0370214082730843	-3.50314627964477e-05	-0.0405318795138736	0.968220650226401	1	-10.358874606386
HAVANA	transcript	ENSG00000264296.1	processed_pseudogene	RP11-116K4.1	2	ENST00000578241.1	processed_pseudogene	RP11-116K4.1-001	0.000724086000033053	-5.40702947473559e-05	-0.0630006106247699	0.949791311024045	0.979978178945734	-7.54436635687187	0.0814657278043899	-0.000542415530971663	-0.432168705283983	0.67196213570239	0.903081435453809	-10.2605789609567
HAVANA	transcript	ENSG00000134046.11	protein_coding	MBD2	2	ENST00000256429.7	protein_coding	MBD2-001	1.33143616589516	0.504851831332988	12.1187312691678	8.43463462903408e-30	2.99454682316681e-28	56.728722133173	2.44630756058161	0.0131463368387309	4.89403257336644	0.000212904234451206	0.00317029123765358	-2.79651360405839
HAVANA	transcript	ENSG00000134046.11	protein_coding	MBD2	2	ENST00000579025.1	processed_transcript	MBD2-004	0.550038356498217	0.0255124373209804	0.398408383983575	0.690500032453274	0.78205760260369	-7.46705535504059	0.292755322446899	-0.00174782395952446	-0.27064562665431	0.7904693674292	0.996548631713414	-10.3207066455202
HAVANA	transcript	ENSG00000134046.11	protein_coding	MBD2	2	ENST00000578272.1	nonsense_mediated_decay	MBD2-003	1.65365006875908	0.449278471430647	8.82286806951888	1.89366308780531e-17	1.74641966968215e-16	28.5817943858409	2.31996606923256	0.0134046205030253	5.47609913494262	7.14559199593546e-05	0.0014801917120084	-1.66497218141441
HAVANA	transcript	ENSG00000134046.11	protein_coding	MBD2	1	ENST00000398398.6	protein_coding	MBD2-005	0.209823458209776	0.071258736064948	4.50487164030826	8.28416195069719e-06	2.32063802018004e-05	2.39137240740415	0.266081954832221	0.000278731672514845	0.143128961362001	0.888153862458082	1	-10.3488125673246
HAVANA	transcript	ENSG00000134046.11	protein_coding	MBD2	2	ENST00000583046.1	protein_coding	MBD2-002	0.0100467888493216	0.00376695052757111	0.564672723385458	0.572550790586701	0.678933297524239	-7.38708916925305	0.110796697277148	0.00171136312061002	0.945521237371444	0.359848535204218	0.621230250893742	-9.89611344126676
ENSEMBL	transcript	ENSG00000207233.1	snoRNA	SNORA37	3	ENST00000384504.1	snoRNA	SNORA37-201	5.60782725263239	0.349966077863162	2.61012055362511	0.00932375090290313	0.0178429095536638	-4.16561719760095	5.06444323014308	0.0159959809023431	2.13785260942892	0.0499597914883033	0.173533287130518	-8.23606064795685
HAVANA	transcript	ENSG00000277324.1	antisense	RP11-850A17.1	2	ENST00000621167.1	antisense	RP11-850A17.1-001	0.206513366387614	0.102226648676981	8.82916224836486	1.80377053488937e-17	1.66727402753905e-16	28.6297732725218	0.0818973056184323	0.00113350341500804	2.51191648851944	0.0243618057499314	0.103662610157154	-7.55930870484108
HAVANA	transcript	ENSG00000101751.10	protein_coding	POLI	2	ENST00000579534.5	protein_coding	POLI-001	1.14996030490817	0.244873532127208	6.57181046791912	1.25631966703348e-10	5.77987078440966e-10	13.1444566434204	1.79348757071579	0.0129653696387162	5.01711551361338	0.000168408049880846	0.00267833202493996	-2.55415222743161
HAVANA	transcript	ENSG00000101751.10	protein_coding	POLI	2	ENST00000406285.7	protein_coding	POLI-015	0.432065722917879	0.105800991441214	3.33708342571605	0.000909973782297657	0.00201190156049643	-2.04384687223692	0.591122432486608	0.00745624455774028	1.93225445083526	0.0730598724224146	0.227993928972704	-8.58393823376289
HAVANA	transcript	ENSG00000101751.10	protein_coding	POLI	2	ENST00000577612.5	protein_coding	POLI-004	0.148885955822222	-0.0269679677823715	-1.07301646354521	0.283783705080716	0.385408725455754	-6.97175312312564	0.170953727408465	0.000328552057018685	0.154262031672159	0.879524865728035	1	-10.3470459336888
HAVANA	transcript	ENSG00000101751.10	protein_coding	POLI	1	ENST00000579434.5	protein_coding	POLI-002	0.19612877314276	0.0755360732987833	2.08190783745707	0.0378612224566957	0.0648205722336836	-5.39016004191439	0.0441821535266863	-0.000472583987077252	-0.433056058088635	0.671332030890524	0.902583434511669	-10.2601738880521
HAVANA	transcript	ENSG00000101751.10	protein_coding	POLI	1	ENST00000583136.5	protein_coding	POLI-003	0.149627771978179	0.0916031146189029	4.49887567819458	8.51181523012874e-06	2.38142192242926e-05	2.36545729734128	0.240500330120097	0.000241924743313467	0.0982596088275203	0.923068518118154	1	-10.3545946098633
HAVANA	transcript	ENSG00000101751.10	protein_coding	POLI	2	ENST00000577971.5	retained_intron	POLI-005	0.92733513715332	0.224328666466208	6.38771824738654	3.86991185728353e-10	1.69656700906325e-09	12.0454568319673	1.42480004919395	0.00446726517181245	1.88498372809313	0.0795870309246114	0.24232244494891	-8.66103914617759
HAVANA	transcript	ENSG00000101751.10	protein_coding	POLI	1	ENST00000217800.9	protein_coding	POLI-017	0.658848228810843	0.196720817737056	4.01572432829272	6.84068885285092e-05	0.000173353958144555	0.382668849956596	1.26239979805944	-0.00621866435854237	-1.33486298789385	0.202456333748244	0.442278414261824	-9.46153241672708
HAVANA	transcript	ENSG00000101751.10	protein_coding	POLI	1	ENST00000580880.1	protein_coding	POLI-012	1.28580198407736	0.196092777172233	3.15349634672065	0.0017107125938564	0.00364767072098259	-2.62682547139063	0.955986303066497	-0.01454569351361	-2.58534850775698	0.0210920746184277	0.0934266472872439	-7.42107302627829
HAVANA	transcript	ENSG00000101751.10	protein_coding	POLI	2	ENST00000580905.2	processed_transcript	POLI-006	0.861414063936265	0.110443723213988	2.4387470265962	0.0150868142587473	0.027875612507617	-4.59243651217449	0.998919374750683	-0.00203466876145107	-0.370787138611019	0.716144806485132	0.939118369379608	-10.2866271158454
HAVANA	transcript	ENSG00000101751.10	protein_coding	POLI	2	ENST00000581950.5	nonsense_mediated_decay	POLI-007	0.483839390103255	0.183250824322014	5.72570136787372	1.78315934847795e-08	6.59152549060633e-08	8.31522872348405	0.865382008653438	0.00597849156906956	1.43750463484154	0.171755978243158	0.396369883508529	-9.3272397888672
HAVANA	transcript	ENSG00000101751.10	protein_coding	POLI	2	ENST00000585023.5	nonsense_mediated_decay	POLI-016	0.259338223177279	0.182438289283636	6.36386921892765	4.46871312420964e-10	1.94717419079343e-09	11.9050157934396	0.695301624291108	0.00994009342929582	2.27501910494627	0.0385275692285066	0.143952088355428	-7.99379632081686
HAVANA	transcript	ENSG00000101751.10	protein_coding	POLI	1	ENST00000579823.1	protein_coding	POLI-013	0.0807489181015862	-0.0190265324833073	-1.61021244114402	0.107985494649544	0.167002216975155	-6.25427425189661	0.0909282617891149	0.00116920423534606	0.808800964352345	0.431671326187391	0.697863137492685	-10.017810287379
HAVANA	transcript	ENSG00000101751.10	protein_coding	POLI	2	ENST00000577361.5	retained_intron	POLI-008	0.217792883882663	0.0596661180465992	2.74505239040007	0.00626888973825816	0.0123291533164862	-3.80973283783288	0.410101128163645	0.000925724309590826	0.208505330840517	0.837728374898941	1	-10.336554489416
HAVANA	transcript	ENSG00000101751.10	protein_coding	POLI	2	ENST00000583576.1	retained_intron	POLI-009	1.10919979718176	0.233632234257748	4.95912563644126	9.7310039801125e-07	3.00878133829462e-06	4.44641323870226	0.899707173360826	0.00314961449169056	1.3659236239561	0.192728979758113	0.428359794140484	-9.4217011279158
HAVANA	transcript	ENSG00000101751.10	protein_coding	POLI	2	ENST00000582366.1	processed_transcript	POLI-010	0.476836504034779	0.265626800023483	8.54227573467292	1.61433231417194e-16	1.35219261099824e-15	26.468483810298	0.354233583219002	0.00201475059940504	0.678726705080104	0.507975699402286	0.771785806076062	-10.1173924855082
HAVANA	transcript	ENSG00000101751.10	protein_coding	POLI	2	ENST00000577727.1	retained_intron	POLI-011	0.53092383678969	0.0783004540415289	2.16502987448443	0.0308599139565957	0.0538055826762798	-5.21537018266708	0.869390517213656	0.00393892249386228	1.22251881616943	0.240967619631373	0.493554373740185	-9.59951881098443
HAVANA	transcript	ENSG00000174448.8	protein_coding	STARD6	2	ENST00000581310.5	protein_coding	STARD6-001	0.0535845696114081	-0.0241928888226157	-3.71044426729225	0.000230219384448172	0.000549099507555004	-0.761343442767608	0.104419150258711	0.00136693197953737	1.31226445324107	0.209779235598923	0.452390062381193	-9.49006167038306
ENSEMBL	transcript	ENSG00000174448.8	protein_coding	STARD6	3	ENST00000307844.3	protein_coding	STARD6-201	0.0117254040516525	0.000228741403471264	0.0487983568431948	0.96109956736667	0.987940810432043	-7.5451596717031	0.0159651733197718	0.00012163941576969	0.165979415956402	0.870460065170013	1	-10.345044198679
HAVANA	transcript	ENSG00000174448.8	protein_coding	STARD6	2	ENST00000577499.5	protein_coding	STARD6-003	0.0901577094535896	-0.0605539035766292	-4.08938431235051	5.04324786438524e-05	0.000129677669509413	0.6714069833309	0.0424904303802345	-0.00135675752580164	-1.7390422766102	0.103156115977828	0.289689508369587	-8.89154086879388
HAVANA	transcript	ENSG00000174448.8	protein_coding	STARD6	2	ENST00000584040.1	protein_coding	STARD6-004	0.126962678040028	-0.01201146074906	-0.717721538609592	0.473265731385948	0.58547278574616	-7.28910856099565	0.0343347234614513	0.000113934446188996	0.155176104044765	0.87881707519982	1	-10.3468950283729
HAVANA	transcript	ENSG00000166845.13	protein_coding	C18orf54	2	ENST00000578138.5	protein_coding	C18orf54-005	0.0276603638318002	0.0123350041468069	0.971922196783666	0.331561358893322	0.438780071969829	-7.07482592896803	0.107412588167741	0.00261007617544168	0.93222764939453	0.366447856162923	0.628612331952985	-9.90869024438693
ENSEMBL	transcript	ENSG00000166845.13	protein_coding	C18orf54	3	ENST00000620105.4	protein_coding	C18orf54-201	0.312636332637472	0.152843737769004	7.68885524655259	7.99365169897191e-14	5.09443257451463e-13	20.36024919037	0.410718913124558	0.00416296098837104	1.61584184993793	0.127622675224802	0.327258218361613	-9.07656027405071
HAVANA	transcript	ENSG00000166845.13	protein_coding	C18orf54	2	ENST00000382911.8	protein_coding	C18orf54-002	0.193084409238616	0.176317301835588	10.0233239437725	1.16020114073534e-21	1.67333033541681e-20	38.1648136018009	0.493132720364841	0.00343996427244347	1.30790411692191	0.211216300179713	0.454445866097508	-9.4955222037488
HAVANA	transcript	ENSG00000166845.13	protein_coding	C18orf54	2	ENST00000300091.5	protein_coding	C18orf54-001	0.134939883704064	0.0390555156752868	2.75535173240497	0.0060778137881008	0.0119808291344574	-3.78185307793188	0.16784858797361	-0.000837354339826496	-0.371495328391881	0.715628620358172	0.938729732664128	-10.2863488327029
HAVANA	transcript	ENSG00000166845.13	protein_coding	C18orf54	2	ENST00000582188.1	processed_transcript	C18orf54-004	0.141115901693629	0.088050971590191	3.33249369634002	0.000924779978672347	0.00204268302486634	-2.05880630282682	0.125697329196841	0.00179446943470756	0.539617045088913	0.597632324201037	0.854461732280821	-10.2056813187104
HAVANA	transcript	ENSG00000166845.13	protein_coding	C18orf54	2	ENST00000579594.1	nonsense_mediated_decay	C18orf54-003	0.516968993747665	0.227239933109394	5.74904295920294	1.56701836608158e-08	5.82191201173253e-08	8.44072611898869	0	0	0	1	1	-10.3597524836655
HAVANA	transcript	ENSG00000264350.1	processed_pseudogene	SNRPGP2	1	ENST00000580909.1	processed_pseudogene	SNRPGP2-001	0.000140579969685898	-0.000137515228848243	-0.25675622540899	0.797473066297539	0.868115321980549	-7.51341377725369	0	0	0	1	1	-10.3597524836655
HAVANA	transcript	ENSG00000283613.1	unitary_pseudogene	RP11-61D1.3	2	ENST00000636973.1	unitary_pseudogene	RP11-61D1.3-001	0.00184474358233782	0.00158878048249346	1.26917022950791	0.204973536497385	0.29237802622859	-6.74284313560701	0.00208233560515025	-4.75962424034343e-05	-0.424897239651722	0.677135138307212	0.907261716026215	-10.2638678361891
HAVANA	transcript	ENSG00000264564.1	processed_pseudogene	RP11-61D1.2	2	ENST00000581715.1	processed_pseudogene	RP11-61D1.2-001	0.0794528377038237	0.0363337685266805	1.120003890511	0.263252279610704	0.361781958053208	-6.92039296054426	0	0	0	1	1	-10.3597524836655
HAVANA	transcript	ENSG00000267428.1	processed_pseudogene	RP11-289E15.1	2	ENST00000585943.1	processed_pseudogene	RP11-289E15.1-001	0.00104416126740838	0.00142794292227136	0.872780177050484	0.383203774212177	0.494133367021522	-7.16604622621562	0	0	0	1	1	-10.3597524836655
HAVANA	transcript	ENSG00000178690.2	protein_coding	DYNAP	1	ENST00000585973.1	protein_coding	DYNAP-002	0.00356447954470404	0.00193129289037184	0.967014081671389	0.334006644376608	0.441442489457391	-7.07957173489433	0.00215819470965628	-0.000115103717848335	-1.03088437223479	0.319446399389895	0.576653297218821	-9.81163975954965
HAVANA	transcript	ENSG00000178690.2	protein_coding	DYNAP	2	ENST00000321600.1	protein_coding	DYNAP-001	0.75419556158738	0.276162854061689	8.96701392987788	6.17930912515612e-18	5.99462257853434e-17	29.6868012109692	1.25547955516447	0.010280511538593	3.72402164153677	0.0021382527743763	0.0170116276575648	-5.15612342191464
HAVANA	transcript	ENSG00000041353.9	protein_coding	RAB27B	2	ENST00000586570.5	protein_coding	RAB27B-004	2.18027721992468	-0.077061578561401	-1.15914930497702	0.246951152087671	0.342705086567466	-6.87593264154211	3.46699308303465	-0.0126265973937976	-2.87194380382327	0.0119359934154577	0.0612307773172084	-6.86867978852277
HAVANA	transcript	ENSG00000041353.9	protein_coding	RAB27B	2	ENST00000262094.9	protein_coding	RAB27B-001	1.56093867440377	0.08881118690953	1.62608070268277	0.104565451011844	0.162334158408198	-6.22875044812095	3.25831100101353	0.00314800354673874	0.882550926342078	0.391843024477873	0.656224457841959	-9.95428269191831
HAVANA	transcript	ENSG00000041353.9	protein_coding	RAB27B	2	ENST00000586594.1	processed_transcript	RAB27B-003	0.129272125082681	0.0392073848873371	2.37620140715523	0.0178693432541609	0.032594975022851	-4.74116663148769	0.169370834210352	0.00338069246631741	1.96278363541719	0.0691055207885184	0.219155827914097	-8.5335439501546
HAVANA	transcript	ENSG00000041353.9	protein_coding	RAB27B	1	ENST00000592334.1	protein_coding	RAB27B-002	0.00364557763931682	-0.00094317657324269	-0.35611914674946	0.721902241359164	0.808120768680827	-7.48299333683731	0.0149344584338953	-0.000499669195575258	-1.20756536843411	0.246499693491706	0.495852652942736	-9.61714706444034
HAVANA	transcript	ENSG00000267524.1	processed_pseudogene	RPSAP57	1	ENST00000590033.1	processed_pseudogene	RPSAP57-001	0.557825966814346	0.127140001423871	4.18649867707846	3.35025832753301e-05	8.78076111199372e-05	1.05957403001156	1.01469105355145	0.00642140429094001	2.38528227648691	0.0311681513654978	0.123581723309764	-7.79389867976874
HAVANA	transcript	ENSG00000267311.1	lincRNA	RP11-99A1.2	2	ENST00000590604.1	lincRNA	RP11-99A1.2-001	0.202498022685995	0.0517026544826252	3.60142667647032	0.000348230929550478	0.000811889945273714	-1.14916774004389	0.421568147344518	0.00259560332954018	1.59435181056873	0.1323678446131	0.333325744284023	-9.10787542544724
HAVANA	transcript	ENSG00000267112.1	antisense	RP11-839G9.1	2	ENST00000588466.1	antisense	RP11-839G9.1-001	0.088209913622566	0.0467869560279523	3.46393909203928	0.000578275596853976	0.00131220891894004	-1.622604814622	0.195322635575925	0.00237921921010653	1.2348386465497	0.236482882274245	0.488924930569377	-9.58486275619352
HAVANA	transcript	ENSG00000166510.13	protein_coding	CCDC68	2	ENST00000591504.5	protein_coding	CCDC68-001	0.392761663042533	0.0409565432831803	1.32784143690744	0.184839143821028	0.267521412819817	-6.66697163967261	1.09349101779823	0.00339722012995992	1.01925259949707	0.324751137573324	0.582439777615117	-9.82352413423776
ENSEMBL	transcript	ENSG00000166510.13	protein_coding	CCDC68	3	ENST00000432185.5	protein_coding	CCDC68-201	0.169877984009812	0.0573682778523981	2.53170409149858	0.0116575765406427	0.021952021899296	-4.3644239963466	0.302880700713593	0.000712323352577369	0.210414457070948	0.836265717080015	1	-10.3361283798525
HAVANA	transcript	ENSG00000166510.13	protein_coding	CCDC68	2	ENST00000592040.5	protein_coding	CCDC68-005	0.0837528212676052	0.057741676922871	2.66276255769348	0.00800116162695422	0.0154795558981606	-4.02884638319862	0.139785866657327	-0.000240534521446449	-0.0641180652751232	0.949749797041966	1	-10.3575558164507
HAVANA	transcript	ENSG00000166510.13	protein_coding	CCDC68	2	ENST00000337363.8	protein_coding	CCDC68-006	0.175630418363126	0.0948036093300021	4.12968172594316	4.26018075550108e-05	0.000110369924059138	0.831443952690313	0.596698618167757	0.00651335898778034	1.74339656994638	0.102372153632951	0.288097491695791	-8.88483618164426
HAVANA	transcript	ENSG00000166510.13	protein_coding	CCDC68	2	ENST00000592294.1	retained_intron	CCDC68-004	0.298165499125136	-0.03560219028097	-1.21009858977183	0.226815464979873	0.318863933627586	-6.8157910157905	0.564822439684713	0.00388778761676077	1.60671422895016	0.129619982209612	0.329357384849005	-9.08989676961706
HAVANA	transcript	ENSG00000166510.13	protein_coding	CCDC68	2	ENST00000587148.2	retained_intron	CCDC68-002	0.15255712230685	-0.0033728455456656	-0.210839578540895	0.833098747571181	0.894866287410734	-7.52413997440974	0.276074845240377	0.000797262599917625	0.571653534057438	0.576291776708942	0.835077447630631	-10.1870521601506
HAVANA	transcript	ENSG00000267647.1	processed_pseudogene	MAP1LC3P	1	ENST00000588023.1	processed_pseudogene	MAP1LC3P-001	0.000695266456932188	0.00090350460864842	0.755571672527769	0.450263469835378	0.562637435990954	-7.26127716179909	0.23799432621736	0.00703998664206428	3.32704381755254	0.00476996422220527	0.0309537918100346	-5.96194918413206
HAVANA	transcript	ENSG00000267013.5	lincRNA	CTD-2171N6.1	2	ENST00000589125.5	lincRNA	CTD-2171N6.1-001	0.0129835860534608	-0.0022929945511298	-1.28057648831561	0.200938905632912	0.287516838896303	-6.72835962844861	0.0301626606990183	-0.000195883569423844	-0.55732190583128	0.585789365838859	0.843748699941002	-10.1955132114423
HAVANA	transcript	ENSG00000267013.5	lincRNA	CTD-2171N6.1	2	ENST00000592405.1	lincRNA	CTD-2171N6.1-002	0.0186620533595963	0.007340824045901	1.46856178882519	0.14258340529697	0.213517502704159	-6.47113294738987	0.00583400726966723	-0.000133348737592394	-0.49099901155507	0.630758317058382	0.871341721730546	-10.231976656253
ENSEMBL	transcript	ENSG00000252437.1	rRNA	RNA5SP459	3	ENST00000516628.1	rRNA	RNA5SP459-201	0.00378866738139707	-0.0113970042792194	-1.69241625317719	0.0911924864827072	0.143659887402783	-6.11937047180335	0	0	0	1	1	-10.3597524836655
ENSEMBL	transcript	ENSG00000196628.14	protein_coding	TCF4	3	ENST00000616053.4	protein_coding	TCF4-201	0.207711465815579	0.126709217112227	6.51480433579449	1.78479883855433e-10	8.08808513075426e-10	12.8013255807526	0.380324081478609	0.00159550782057668	0.542290028365173	0.595836639866137	0.852777302524006	-10.2041663861025
HAVANA	transcript	ENSG00000196628.14	protein_coding	TCF4	2	ENST00000356073.8	protein_coding	TCF4-002	0.0256374118737515	0.015579004072268	1.37921843032853	0.168446844388647	0.24677347128764	-6.59773767397229	0.123289027326165	-0.000119888655059767	-0.0564157047238025	0.955778934408275	1	-10.3580518242286
HAVANA	transcript	ENSG00000196628.14	protein_coding	TCF4	2	ENST00000570287.6	protein_coding	TCF4-044	0.0014834893794957	0.0073757259668953	2.36342146245253	0.0184904360485806	0.0336360664948334	-4.77109200625888	0.41197336926142	0.0119737678679885	1.94825913567998	0.070961993058153	0.223370060448634	-8.55757715357154
HAVANA	transcript	ENSG00000196628.14	protein_coding	TCF4	2	ENST00000564999.5	protein_coding	TCF4-006	0.000299212145281726	0.000443572830467865	1.04127055587552	0.298255535633517	0.401743882914896	-7.00521328418093	0.0158888298934107	-1.05704303333533e-05	-0.017443825935196	0.986319765448172	1	-10.3595898749533
HAVANA	transcript	ENSG00000196628.14	protein_coding	TCF4	2	ENST00000354452.7	protein_coding	TCF4-001	0	0	0	1	1	-7.54634944069386	0	0	0	1	1	-10.3597524836655
HAVANA	transcript	ENSG00000196628.14	protein_coding	TCF4	2	ENST00000629387.2	protein_coding	TCF4-049	0.00177988215053602	0.000813979002190821	0.295293541647286	0.767892794686897	0.845387431571334	-7.50278591285837	0.00962378658366339	0.000659916794308347	1.61069514650977	0.128745601412388	0.328387303683368	-9.08408666937367
HAVANA	transcript	ENSG00000196628.14	protein_coding	TCF4	2	ENST00000568673.5	protein_coding	TCF4-008	0.00147188912699447	0.000375082562198653	0.237480217072539	0.81238198848568	0.879208810855467	-7.51817317116115	0.13913144084118	-0.000761659274291229	-0.19244556722698	0.850056439453185	1	-10.3399860680506
HAVANA	transcript	ENSG00000196628.14	protein_coding	TCF4	2	ENST00000457482.7	protein_coding	TCF4-015	0.196766602765362	0.348439907786727	6.47640538797995	2.25790226521986e-10	1.01257403642504e-09	12.5716145241995	2.1716806897588	0.0017905423865478	0.401745715444181	0.693716845601402	0.920760055910122	-10.2739762569412
HAVANA	transcript	ENSG00000196628.14	protein_coding	TCF4	2	ENST00000543082.5	protein_coding	TCF4-009	0.342304311245594	0.348078981778292	14.1777967643984	1.44104398401775e-38	1.46747432935447e-36	76.7678323210937	1.11965335756482	0.00906561746264899	4.23179536084817	0.000774071172146837	0.00805422851167035	-4.12326472676344
HAVANA	transcript	ENSG00000196628.14	protein_coding	TCF4	2	ENST00000540999.5	protein_coding	TCF4-007	0.0863835784265507	0.0534839458384139	5.21552272548142	2.6934698059557e-07	8.82127078596743e-07	5.68519701717403	0.31666285743456	-0.00203404401969196	-0.728223393219528	0.478046917943085	0.744318712424259	-10.0814042337675
HAVANA	transcript	ENSG00000196628.14	protein_coding	TCF4	2	ENST00000537578.5	protein_coding	TCF4-003	0.0563843288604952	0.0290015793489105	1.43660977577511	0.151457185127476	0.225044034129354	-6.51731580165569	0.917938405483571	0.00358138915667551	0.450979014181498	0.658660267628203	0.892328898690665	-10.251818971431
HAVANA	transcript	ENSG00000196628.14	protein_coding	TCF4	2	ENST00000562680.5	retained_intron	TCF4-018	1.27999305993156	0.539387501639001	12.8095971279978	1.14358104500906e-32	5.62169102401126e-31	63.2801310556272	2.24485486931547	0.0111593565623907	4.59502639052099	0.000379123706416505	0.00477778550533816	-3.39130290879935
HAVANA	transcript	ENSG00000196628.14	protein_coding	TCF4	2	ENST00000568740.5	protein_coding	TCF4-005	0.0262274669909646	0.0150787973428203	1.8617123773426	0.0632328568087566	0.10333116427055	-5.82064459529147	0.092106765644534	-0.0015417238074526	-0.828680995564157	0.420686464452324	0.686611612112482	-10.0011810399095
HAVANA	transcript	ENSG00000196628.14	protein_coding	TCF4	2	ENST00000626631.1	protein_coding	TCF4-073	0.545581950446968	0.232828837861947	7.28807117745904	1.24236002730221e-12	7.0043831881979e-12	17.6658697841813	1.50173606953376	0.01832374448181	5.80926554944994	3.90300762774765e-05	0.000979306440643113	-1.035304197259
HAVANA	transcript	ENSG00000196628.14	protein_coding	TCF4	2	ENST00000537856.7	protein_coding	TCF4-013	0.0550288253982332	0.0338208120824749	4.24832679871365	2.57136269176614e-05	6.82677854365667e-05	1.31112313540164	0.1578533105331	-0.000424514282271393	-0.260805713640567	0.797901557035044	1	-10.3234877289107
HAVANA	transcript	ENSG00000196628.14	protein_coding	TCF4	2	ENST00000544241.6	protein_coding	TCF4-011	0.0115180170091909	0.00437990244391624	1.15796750522914	0.247432662602961	0.343278720938481	-6.87729713747906	0.0525761450207868	0.000385086936681813	0.457246606319716	0.654254201958559	0.888865019167437	-10.2488195325262
HAVANA	transcript	ENSG00000196628.14	protein_coding	TCF4	1	ENST00000561992.5	protein_coding	TCF4-010	0.0559448094159598	0.0123845843463731	1.62694457288438	0.104381768330138	0.162073334233647	-6.22735382073674	0.228989367418641	-0.00354269265378949	-2.72172817104374	0.0161057395913112	0.0765084947242694	-7.16055434058693
HAVANA	transcript	ENSG00000196628.14	protein_coding	TCF4	1	ENST00000561831.7	protein_coding	TCF4-016	0.357312826621088	0.230003476814155	10.2863743397576	1.24293661191127e-22	1.98989390522108e-21	40.3746693382596	0.79639807784913	0.000683992908538548	0.286846725556194	0.77827862571542	0.98763862786931	-10.3159056573061
HAVANA	transcript	ENSG00000196628.14	protein_coding	TCF4	2	ENST00000564228.5	protein_coding	TCF4-042	0.0298677453685526	-0.00339927526457425	-0.530046862720761	0.59631581683888	0.70045018613557	-7.40601672037463	0.117166848600141	-0.00316666570359056	-1.83851864344643	0.0865086075123763	0.257085034152527	-8.73569079220245
HAVANA	transcript	ENSG00000196628.14	protein_coding	TCF4	2	ENST00000567880.5	protein_coding	TCF4-046	0.000387348024485191	0.00174612644613826	1.45853729391766	0.14532325994814	0.217054002436634	-6.485730600108	0.0452675165371915	0.00310405827683599	2.54274069148172	0.0229340764828505	0.0993790870122399	-7.50146800335435
HAVANA	transcript	ENSG00000196628.14	protein_coding	TCF4	2	ENST00000566286.5	protein_coding	TCF4-041	0.0088168467564435	0.00155609418058939	0.609496907594945	0.542473253935541	0.651502537579111	-7.36081102954268	0.0536878719218127	-0.00121558862300478	-0.739211732627188	0.471549778620776	0.738032594827579	-10.0730950428305
HAVANA	transcript	ENSG00000196628.14	protein_coding	TCF4	1	ENST00000566279.5	protein_coding	TCF4-045	0.00277523271450775	0.00152886551183462	0.505874574546745	0.613168677960061	0.715526763344473	-7.41852112643792	0.0351722690506331	-0.000803937578300185	-0.503122729897889	0.62241672043432	0.87045663260003	-10.2256435293695
HAVANA	transcript	ENSG00000196628.14	protein_coding	TCF4	2	ENST00000565018.6	protein_coding	TCF4-074	0.00748152093630878	0.000973564164158583	0.244387322877009	0.80703157408211	0.875236947769787	-7.51651042378189	0.032373926402388	-0.00150089979586399	-1.33138190979163	0.203570765293617	0.443780201894879	-9.46595193806166
HAVANA	transcript	ENSG00000196628.14	protein_coding	TCF4	2	ENST00000564403.6	protein_coding	TCF4-019	0.509749634242311	0.251117160777787	8.81803435710191	1.96569452063673e-17	1.80945220358406e-16	28.5449651802353	0.825771982835837	-0.00401337049276063	-1.2596621622245	0.227645015322006	0.476942529008365	-9.55497142611975
HAVANA	transcript	ENSG00000196628.14	protein_coding	TCF4	2	ENST00000398339.5	protein_coding	TCF4-004	8.058224252823e-05	2.56181049225386e-05	0.0873315413531519	0.930443107949916	0.966390402628155	-7.54253885086147	0	0	0	1	1	-10.3597524836655
HAVANA	transcript	ENSG00000196628.14	protein_coding	TCF4	2	ENST00000570177.6	protein_coding	TCF4-012	0.493771832941391	0.177000103249558	6.09307771304101	2.21992706827839e-09	9.0064349715511e-09	10.3418777094817	1.0794014344032	0.00500243189691798	1.63459485680314	0.123602054968394	0.326762104409075	-9.0489956210723
HAVANA	transcript	ENSG00000196628.14	protein_coding	TCF4	2	ENST00000626584.2	protein_coding	TCF4-060	0.00179870913222718	0.000376326897364776	0.313259117355083	0.754215038825115	0.834421218076145	-7.49732441809298	0.00521421596156273	-0.000119182079121434	-0.487999433824559	0.632830261916179	0.872443266841655	-10.2335205064114
HAVANA	transcript	ENSG00000196628.14	protein_coding	TCF4	2	ENST00000626466.1	retained_intron	TCF4-072	1.20990799716467	0.327450389402177	7.20151086391882	2.21375555938935e-12	1.21674794229246e-11	17.0991615978034	2.05104132844266	0.0111896927777761	3.75179345216691	0.00202186294239834	0.0163223076759481	-5.09955624109793
HAVANA	transcript	ENSG00000196628.14	protein_coding	TCF4	2	ENST00000630720.3	protein_coding	TCF4-070	1.19362120975617	0.438528046159257	11.3793183046256	7.94909749934155e-27	2.00321336058455e-25	49.9387750988948	1.10251341447306	0.00266676358872558	0.691369863395498	0.5002286906083	0.764476489293149	-10.1084250448132
HAVANA	transcript	ENSG00000196628.14	protein_coding	TCF4	2	ENST00000563760.5	processed_transcript	TCF4-037	0.111905142553665	0.183892920090533	5.86781584413138	8.06541649734931e-09	3.0894648273056e-08	9.08621950400428	0.318644910785072	-0.003855796543816	-0.878086372221774	0.394181997912705	0.658852969034109	-9.95827065528415
HAVANA	transcript	ENSG00000196628.14	protein_coding	TCF4	2	ENST00000628689.2	nonsense_mediated_decay	TCF4-069	0.739877800252805	0.397032051204512	9.30132102056629	4.38484443847722e-19	4.79860764237097e-18	32.298812478014	0.406046519859539	0.00914150615880122	2.103389540226	0.053290583694038	0.181801307520432	-8.29571265541293
HAVANA	transcript	ENSG00000196628.14	protein_coding	TCF4	2	ENST00000629343.2	protein_coding	TCF4-063	0.00282974839750476	0.00971814810063314	2.1274099792102	0.0338770432716062	0.0585871501684856	-5.29530995651824	0.0369379160048716	0.000281431740989498	0.279656588441817	0.783681713461606	0.991595811480318	-10.3180704343756
HAVANA	transcript	ENSG00000196628.14	protein_coding	TCF4	2	ENST00000570146.3	protein_coding	TCF4-038	1.73400939657289	0.438026028755145	7.55823762061584	1.97883039349088e-13	1.21182618336055e-12	19.4695397651535	2.64259217599198	0.0158988450369222	4.11262541688652	0.000980927349663266	0.00957282317255925	-4.36505182469665
HAVANA	transcript	ENSG00000196628.14	protein_coding	TCF4	2	ENST00000628636.2	protein_coding	TCF4-061	0.0031433466748387	0.000121969070269146	0.0452489223841208	0.963927048547186	0.989775135187824	-7.54532645661121	0.0389864586082983	0.000670384021137073	0.753881424828896	0.462960371053352	0.729540096656278	-10.0618223373982
HAVANA	transcript	ENSG00000196628.14	protein_coding	TCF4	2	ENST00000627136.2	processed_transcript	TCF4-055	0.355091404522197	0.213517527897698	6.64434023966625	8.0085507666412e-11	3.76188740882724e-10	13.5846527485062	0.164687063213902	0.00593862408509331	1.8964396822493	0.0779587446507006	0.238905163440419	-8.64245928441589
HAVANA	transcript	ENSG00000196628.14	protein_coding	TCF4	2	ENST00000628078.2	protein_coding	TCF4-033	1.04435652824621	0.227543019325514	5.91812845727986	6.06711697691813e-09	2.35363928493363e-08	9.36311709629542	1.93639910993584	0.00035509145722858	0.117390843061471	0.90815726617585	1	-10.3523916417274
HAVANA	transcript	ENSG00000196628.14	protein_coding	TCF4	2	ENST00000628360.1	retained_intron	TCF4-071	1.57910965622955	0.536271982084101	9.65388127666188	2.50817031471058e-20	3.14021644538634e-19	35.1258068327583	1.86155648578311	0.00790038869868533	2.35812605669558	0.0328462831151162	0.128392927181263	-7.84352737281562
HAVANA	transcript	ENSG00000196628.14	protein_coding	TCF4	2	ENST00000562030.3	protein_coding	TCF4-014	1.22135428032492	0.301871773360738	6.57313653603001	1.24606398743496e-10	5.73524022502284e-10	13.152468409057	2.12202123364454	0.0145527838850768	5.24871281439536	0.00010889472418075	0.00197225353389435	-2.10248318769124
HAVANA	transcript	ENSG00000196628.14	protein_coding	TCF4	2	ENST00000625849.2	protein_coding	TCF4-035	0.928202030203099	0.183662257151708	4.71361084712256	3.16350525345884e-06	9.26308591797141e-06	3.31331514314726	0.906301035913083	0.00758078563849197	2.3168455840604	0.035561619758594	0.135865362185675	-7.91847862311308
HAVANA	transcript	ENSG00000196628.14	protein_coding	TCF4	2	ENST00000563686.5	retained_intron	TCF4-017	1.4005760527105	0.394424589216176	8.47560894570275	2.66653966385306e-16	2.18417862767062e-15	25.9738190994173	2.2263711305399	0.0105195861651379	4.08030791876378	0.00104620219598975	0.0100329806167414	-4.43072076361525
HAVANA	transcript	ENSG00000196628.14	protein_coding	TCF4	2	ENST00000566514.5	protein_coding	TCF4-027	0.0304987239073889	0.0123768957622043	1.77500606218425	0.0765079897787595	0.122758490673375	-5.97714972611466	0.185666259983024	0.00633130183356875	2.92339454851242	0.0107665863050966	0.0567045600461304	-6.76768645860014
HAVANA	transcript	ENSG00000196628.14	protein_coding	TCF4	2	ENST00000630828.2	protein_coding	TCF4-064	0.677432812582243	-0.02657110343386	-0.602112171441082	0.547373667460657	0.65598016343005	-7.36527817181013	1.4727475619843	-0.0224750153586357	-6.81257564135557	6.92645723412905e-06	0.00032188772324529	0.773715284393436
HAVANA	transcript	ENSG00000196628.14	protein_coding	TCF4	1	ENST00000562607.5	protein_coding	TCF4-068	0.111559956024765	0.0453564108750028	2.39098914685281	0.0171736176573245	0.0314336265792934	-4.70634296880205	0.22188198019406	0.00445202975391707	1.61613353179698	0.127559287848952	0.32721715875398	-9.07613322639581
HAVANA	transcript	ENSG00000196628.14	protein_coding	TCF4	2	ENST00000569012.5	protein_coding	TCF4-034	0.0509823316109406	0.0247339994652596	1.81809693886825	0.0696503137776253	0.112759138422004	-5.90029104713908	0.227346269093224	-0.0022371984962616	-0.911004878253192	0.377155455230337	0.64031514035294	-9.92844067301641
HAVANA	transcript	ENSG00000196628.14	protein_coding	TCF4	2	ENST00000630268.2	protein_coding	TCF4-066	0.288943954009035	0.116229103543065	3.40841740678315	0.000706415593024424	0.00158458504633314	-1.80881789460967	0.367914045946263	0.000627048295792401	0.355991048886276	0.726961873073905	0.947691783673835	-10.292321986653
HAVANA	transcript	ENSG00000196628.14	protein_coding	TCF4	2	ENST00000630319.2	protein_coding	TCF4-057	0.290154675296333	0.0859871305512517	3.5330083181762	0.000449130145124105	0.0010333844106996	-1.38695580395091	0.106612150158879	-0.00016748629403617	-0.124384664282142	0.902714759928901	1	-10.351488918011
HAVANA	transcript	ENSG00000196628.14	protein_coding	TCF4	2	ENST00000568169.5	protein_coding	TCF4-021	0.135946159281606	0.119586830227971	5.45527767353753	7.71877561548818e-08	2.67290856973799e-07	6.89407860544492	0	0	0	1	1	-10.3597524836655
HAVANA	transcript	ENSG00000196628.14	protein_coding	TCF4	2	ENST00000625925.2	protein_coding	TCF4-062	0.123125321176903	0.0589003798041364	2.91611723107332	0.00370411148217945	0.00754331589608507	-3.33356588701773	0.200165873532591	-0.00547031463724721	-2.73016242009398	0.0158380784382138	0.0755571369453069	-7.14429476609013
HAVANA	transcript	ENSG00000196628.14	protein_coding	TCF4	1	ENST00000566777.5	protein_coding	TCF4-032	0.109396224919398	0.0268497801760697	1.44913182034449	0.147930529739002	0.220412449945919	-6.49933669361429	0.477649121082768	-0.00155091165984973	-0.462321071925364	0.650696619833351	0.886050664757066	-10.2463616168853
HAVANA	transcript	ENSG00000196628.14	protein_coding	TCF4	2	ENST00000565580.3	processed_transcript	TCF4-030	0.377272874499824	0.103620285309916	3.26638183481917	0.00116444814752653	0.00254050362295715	-2.2721004213305	0.0768280508737969	-5.80085154578384e-05	-0.0345048515833373	0.972944011489367	1	-10.3591162635339
HAVANA	transcript	ENSG00000196628.14	protein_coding	TCF4	2	ENST00000630712.2	protein_coding	TCF4-059	0.350944006840949	0.172357874018175	7.18157207682131	2.5269100015123e-12	1.38006324198474e-11	16.9694001137599	0.476816853962454	0.00592844653789661	2.84742723460697	0.0125360896988289	0.0634910634831782	-6.91663071135013
HAVANA	transcript	ENSG00000196628.14	protein_coding	TCF4	2	ENST00000568186.5	protein_coding	TCF4-065	0.796191604613028	0.437525064986545	8.17644828746015	2.44734371568055e-15	1.81148990097915e-14	23.7900135217876	1.47623122551836	0.0112965227243065	1.78658495790376	0.0948759932116263	0.27351007990058	-8.81774704470405
HAVANA	transcript	ENSG00000196628.14	protein_coding	TCF4	2	ENST00000562638.5	protein_coding	TCF4-043	0.0015839565703544	-0.00293898079250078	-0.64475206430038	0.519384931870486	0.629811459830949	-7.33873528075751	0	0	0	1	1	-10.3597524836655
HAVANA	transcript	ENSG00000196628.14	protein_coding	TCF4	2	ENST00000631043.2	processed_transcript	TCF4-058	0.492261200448989	0.180458490977206	4.9589686793549	9.73849691158702e-07	3.01100333100124e-06	4.44567217034361	0.434978718191095	-0.00590984288000123	-2.06468272025069	0.0572750432562395	0.191349959984509	-8.36209066624911
HAVANA	transcript	ENSG00000196628.14	protein_coding	TCF4	2	ENST00000565908.6	protein_coding	TCF4-024	0.118795664202338	0.0842045857316545	5.39200847248555	1.07831827462013e-07	3.67824347485289e-07	6.57036740614349	0.306730120236784	0.00530832994279022	3.48174076424516	0.00348814613301299	0.0244626560231221	-5.64882782394914
HAVANA	transcript	ENSG00000196628.14	protein_coding	TCF4	2	ENST00000627685.2	protein_coding	TCF4-025	0.282611998836155	0.172011816315486	6.61192117593843	9.79873320852736e-11	4.56221363327889e-10	13.3873951896573	0.288074180195963	-0.00176268889893359	-0.619279346454304	0.545318534527716	0.806296157385105	-10.1574645469391
HAVANA	transcript	ENSG00000196628.14	protein_coding	TCF4	2	ENST00000626595.2	protein_coding	TCF4-051	0.680488504216427	0.325141217961415	7.67956234869046	8.52946220295218e-14	5.42025911045393e-13	20.2964811277844	1.18820896373015	0.00503977238706856	1.00884756324511	0.329549885671851	0.587868874333518	-9.83405604807899
HAVANA	transcript	ENSG00000196628.14	protein_coding	TCF4	2	ENST00000637068.1	processed_transcript	TCF4-089	2.96808504604726	0.774658534478065	7.66750712563872	9.27758871953032e-14	5.87668049932247e-13	20.2138484384401	1.25580303964565	0.0211744071676433	1.6940014742776	0.111579481447951	0.305739296647686	-8.96024292049778
HAVANA	transcript	ENSG00000196628.14	protein_coding	TCF4	2	ENST00000626425.2	protein_coding	TCF4-056	0.0296998320437759	-0.00298548020713955	-0.189382557113058	0.849870200122777	0.907581000895465	-7.52843028460339	0.062228676401678	0.00047412324877469	0.166503168413797	0.870055309012782	1	-10.3449513159891
HAVANA	transcript	ENSG00000196628.14	protein_coding	TCF4	2	ENST00000566376.3	processed_transcript	TCF4-036	1.68936491087145	0.344476003791351	5.96196683448731	4.72655465905597e-09	1.85502971894174e-08	9.60605594529686	2.10451175567795	0.0180899905068199	5.45283518000217	7.45797523834045e-05	0.001523505497549	-1.70945209261446
HAVANA	transcript	ENSG00000196628.14	protein_coding	TCF4	2	ENST00000590810.5	protein_coding	TCF4-067	0.0548578435113425	-0.00159604746339684	-0.0990853700208798	0.92111038276189	0.959548395383017	-7.54144411253576	0.796532854770352	0.0101672356341238	2.38286655694633	0.0313140778135197	0.124027639679252	-7.79832360759051
HAVANA	transcript	ENSG00000196628.14	protein_coding	TCF4	2	ENST00000563824.5	protein_coding	TCF4-028	0.180237206675062	0.0798047491946225	4.71023340122719	3.21410255315447e-06	9.4040912350168e-06	3.29809344485375	0.379711580137115	0.0020890617220115	0.717751117693684	0.484289024831175	0.750388612060345	-10.0892154772731
HAVANA	transcript	ENSG00000196628.14	protein_coding	TCF4	2	ENST00000568147.5	protein_coding	TCF4-026	0.00794880461561611	0.00864466419516032	1.59638403338727	0.111037787932231	0.171187613689267	-6.27631500000541	0.0316367085708077	-0.000199981710695964	-0.171532731890117	0.866170393455357	1	-10.3440445296303
HAVANA	transcript	ENSG00000196628.14	protein_coding	TCF4	2	ENST00000563888.6	protein_coding	TCF4-054	0.217206155499014	0.108330968854368	3.56961051163401	0.000392170140372893	0.000908606586400708	-1.26028376616972	0.467117294418892	0.000666973253119316	0.126471492474693	0.901091781810137	1	-10.3512094665208
HAVANA	transcript	ENSG00000196628.14	protein_coding	TCF4	1	ENST00000564343.5	protein_coding	TCF4-023	0.00414899785128183	0.00495058084114103	1.46421524099925	0.143766462405913	0.215038310392008	-6.47747455525525	0.151567368608059	0.00222159540273308	0.954429459086594	0.355472678787093	0.616444278360632	-9.88759747028494
HAVANA	transcript	ENSG00000196628.14	protein_coding	TCF4	2	ENST00000627784.2	protein_coding	TCF4-053	0.221349504663722	0.181549307399954	4.4962687068583	8.61265582909e-06	2.40860579959964e-05	2.35419964505859	0.801936199224684	0.0100332505938601	1.17145343776877	0.260264420000261	0.509256841971166	-9.65898375990933
HAVANA	transcript	ENSG00000196628.14	protein_coding	TCF4	2	ENST00000625716.2	processed_transcript	TCF4-050	0.555772679687609	0.229307751937059	5.43205850319137	8.72967547538949e-08	3.00501172508071e-07	6.77489034133507	0.0464439115007251	0.00203378432320405	1.22042510516029	0.241736328507359	0.493554373740185	-9.60199767892609
HAVANA	transcript	ENSG00000196628.14	protein_coding	TCF4	2	ENST00000562543.5	protein_coding	TCF4-040	0.0114260662099958	0.0194951408698445	2.09625689143008	0.0365637309188776	0.0628061050563351	-5.36046663331833	0.0119486343151053	0.000819334924464365	1.61681609687042	0.127411060734291	0.327110700156112	-9.07513368222401
HAVANA	transcript	ENSG00000196628.14	protein_coding	TCF4	2	ENST00000562847.5	protein_coding	TCF4-029	0.354237904027758	0.154264234700429	6.06991316097476	2.53950364099658e-09	1.02392244710609e-08	10.2108691321882	0.160210841970724	0.000612259269216016	0.346160918298367	0.73418204865539	0.953385724920849	-10.2959795085119
HAVANA	transcript	ENSG00000196628.14	protein_coding	TCF4	2	ENST00000569357.4	nonsense_mediated_decay	TCF4-022	0.00648722520206059	0.00989379854790933	2.78319923288102	0.00558724389888316	0.011079730433467	-3.70596449258104	0.0224468026417481	-4.41525285651405e-05	-0.0567906778870227	0.95548535065948	1	-10.3580291443756
HAVANA	transcript	ENSG00000196628.14	protein_coding	TCF4	2	ENST00000637500.1	processed_transcript	TCF4-088	1.4974811810348	0.578755533085389	5.08384288914138	5.24498850841461e-07	1.66731135628441e-06	5.04195933441267	1.67033447141267	0.00192034177171904	0.14617505357196	0.885791397161011	1	-10.3483423079249
HAVANA	transcript	ENSG00000196628.14	protein_coding	TCF4	2	ENST00000627320.2	nonsense_mediated_decay	TCF4-047	0	0	0	1	1	-7.54634944069386	0	0	0	1	1	-10.3597524836655
HAVANA	transcript	ENSG00000196628.14	protein_coding	TCF4	2	ENST00000630224.2	nonsense_mediated_decay	TCF4-048	7.7395568909235e-05	0.00020443994903029	0.611532201940778	0.541126525702912	0.650250883674443	-7.35957029027398	0.0120152969187556	-0.000640815835666965	-1.7306753590489	0.104677339657043	0.29270198641372	-8.90439325374621
HAVANA	transcript	ENSG00000196628.14	protein_coding	TCF4	2	ENST00000636710.1	processed_transcript	TCF4-087	1.49489205828544	0.49165010365456	5.94363868704705	5.24759617569817e-09	2.04948067988508e-08	9.50429784713029	0.94288918651066	-0.0124316305132013	-1.58368490592113	0.134778766743922	0.337299776816308	-9.12330985919953
HAVANA	transcript	ENSG00000196628.14	protein_coding	TCF4	2	ENST00000565124.4	protein_coding	TCF4-020	7.07390262373426e-12	1.8685672994244e-11	9.28885491371172e-08	0.999999925922879	1	-7.54634944069386	0	0	0	1	1	-10.3597524836655
HAVANA	transcript	ENSG00000196628.14	protein_coding	TCF4	2	ENST00000627568.2	processed_transcript	TCF4-052	0.340478552450443	0.154972316550068	7.21093125900514	2.07940326832144e-12	1.14617492345959e-11	17.1605709185627	0.664535978240386	0.00888063339553222	3.44139422576083	0.00378477671570346	0.026013784761349	-5.73064238425205
HAVANA	transcript	ENSG00000196628.14	protein_coding	TCF4	2	ENST00000637941.1	processed_transcript	TCF4-077	0.97913778221946	0.170929569135255	4.73020322921817	2.92586338486379e-06	8.6019928100436e-06	3.38823963806297	1.28979601963223	0.00826731399552866	5.12535409108641	0.000137245060861837	0.00231417555927704	-2.34232952596359
HAVANA	transcript	ENSG00000196628.14	protein_coding	TCF4	2	ENST00000628391.1	processed_transcript	TCF4-031	0.757238110152934	0.152601945907415	2.28509267968753	0.0227272022635466	0.0406557221273319	-4.95105622063231	0.0454188960261062	0.00311443858464728	1.62750247225704	0.12510963212499	0.326762104409075	-9.0594464514262
HAVANA	transcript	ENSG00000196628.14	protein_coding	TCF4	2	ENST00000565393.2	nonsense_mediated_decay	TCF4-039	0.126306458995795	0.0706254614288147	2.62682910879706	0.00888417877199449	0.0170623692071317	-4.12249387839834	0.0260648012236454	0.000198588961703965	0.166329176615499	0.870189765789422	1	-10.3449822041732
HAVANA	transcript	ENSG00000267028.1	antisense	TCF4-AS1	2	ENST00000587660.1	antisense	TCF4-AS1-001	0.0271725352531224	0.015060511696065	1.6925147267212	0.0911737117713252	0.143634918261427	-6.11920488583546	1.18773660302908	0.00262418507537545	0.751407289744954	0.464402234979781	0.730903999799555	-10.0637379244153
ENSEMBL	transcript	ENSG00000264571.1	miRNA	MIR4529	3	ENST00000578110.1	miRNA	MIR4529-201	0.000553974399775762	-0.00130932663810418	-0.66465434423884	0.506579430128928	0.61765770242669	-7.32572593034115	0	0	0	1	1	-10.3597524836655
HAVANA	transcript	ENSG00000267402.1	antisense	TCF4-AS2	2	ENST00000586467.1	antisense	TCF4-AS2-001	0.0201908598015775	-0.00963521033897832	-1.46171410887757	0.144450642657138	0.2159120645119	-6.48111525685904	1.0484348361031	0.00941839742575617	2.3476220544291	0.0335180158599551	0.130317947009739	-7.86265581176305
HAVANA	transcript	ENSG00000242320.2	processed_pseudogene	RPL21P126	2	ENST00000470049.2	processed_pseudogene	RPL21P126-001	0.00908093270289311	0.00714131681212593	1.69989832978456	0.0897748288527644	0.141702727398349	-6.10676202706382	0.00932908455561535	-0.000213236218414065	-0.49848599351368	0.625600735208583	0.87045663260003	-10.2280832743723
HAVANA	transcript	ENSG00000267284.1	lincRNA	RP11-397A16.1	2	ENST00000592936.1	lincRNA	RP11-397A16.1-003	1.08779075019062	0.435560040105592	7.37792601108254	6.78218988855849e-13	3.93037678062558e-12	18.2599168790658	2.85597822616592	0.0208924892901017	5.65873447985742	5.11980024944205e-05	0.0011757345351881	-1.31808140214485
HAVANA	transcript	ENSG00000267284.1	lincRNA	RP11-397A16.1	2	ENST00000589662.1	lincRNA	RP11-397A16.1-002	0.153614170749194	0.0231943438806315	0.654736347275462	0.512939975422453	0.623798368654572	-7.33225828919477	0.216050808691973	0.000188172969973432	0.0586058473010477	0.954064266213805	1	-10.3579172327332
HAVANA	transcript	ENSG00000267284.1	lincRNA	RP11-397A16.1	2	ENST00000587346.1	lincRNA	RP11-397A16.1-001	0.0206723149048613	0.0125321659885372	2.11237291909739	0.035151953903148	0.0605951377797272	-5.32687782897058	0.179063091470304	0.00309491431678736	1.56862592044971	0.138246162618914	0.342735150465172	-9.14497469110021
HAVANA	transcript	ENSG00000267325.1	lincRNA	LINC01415	2	ENST00000587320.1	lincRNA	LINC01415-001	0.216687878176877	0.020536330501719	1.74318389833204	0.0819190260975879	0.130554439420716	-6.03274052184225	0.553994445538028	0.00306671234053989	2.72685697182707	0.0159424586383579	0.0759456493890792	-7.15066895840665
HAVANA	transcript	ENSG00000267325.1	lincRNA	LINC01415	2	ENST00000588134.1	lincRNA	LINC01415-002	0.175575588644402	0.0738064281312569	4.23113017112802	2.76864733860579e-05	7.32136428486296e-05	1.24081375987253	0.148005876201215	-0.00203097302414272	-1.49586344746489	0.156086332401598	0.371832245504549	-9.24755569597728
HAVANA	transcript	ENSG00000267172.1	lincRNA	RP11-397A16.3	2	ENST00000585985.1	lincRNA	RP11-397A16.3-001	0.00651657596202326	0.00340546571082304	2.82639379547133	0.00489690917977677	0.00979641161240607	-3.58678989363878	0.0130637428343221	0.000202871867514965	1.15030916037501	0.268592828499493	0.518258629597308	-9.68299202479172
HAVANA	transcript	ENSG00000260930.1	lincRNA	LINC01416	2	ENST00000563553.1	lincRNA	LINC01416-001	0.0210778103827288	0.00838328355725388	2.92399542778297	0.00361320513458758	0.00736934184259936	-3.31096613515156	0.0562805540829033	0.00017992335666166	0.52970673603234	0.604313606018807	0.860617649773246	-10.2112352584929
HAVANA	transcript	ENSG00000267327.1	lincRNA	CTD-2008L17.1	2	ENST00000589440.1	lincRNA	CTD-2008L17.1-002	0.179889435455026	0.0963901673611675	4.91384604189503	1.21401626383916e-06	3.71543524812323e-06	4.23350849468989	0.785818322016685	0.00828704092116225	2.92025614133562	0.0108345836733443	0.0569932177980365	-6.77386047411887
HAVANA	transcript	ENSG00000267327.1	lincRNA	CTD-2008L17.1	2	ENST00000588803.1	lincRNA	CTD-2008L17.1-001	0.265999133151903	0.0396298537838926	1.5825219876538	0.114165670427911	0.175402211540808	-6.29822050858858	0.228656022116033	0.00197466404747118	1.36477626729611	0.193081432838182	0.428871418438531	-9.42318509569017
HAVANA	transcript	ENSG00000206129.3	lincRNA	CTD-2008L17.2	2	ENST00000382897.2	lincRNA	CTD-2008L17.2-001	0.29192856830303	0.118234486429521	8.04616778637348	6.30972636862539e-15	4.48012010554483e-14	22.857675026184	0.120883660893686	0.000984656253252579	2.19295073001674	0.0450329062662432	0.161114888010933	-8.13965150865864
HAVANA	transcript	ENSG00000206129.3	lincRNA	CTD-2008L17.2	2	ENST00000589754.1	lincRNA	CTD-2008L17.2-002	0.36646177059544	0.201477796145847	7.80154353072317	3.62263758774477e-14	2.38775855605613e-13	21.1383331730983	0.0289551118129835	0.000506371112594266	0.540672902553158	0.596922684343449	0.853774898006119	-10.205083763014
HAVANA	transcript	ENSG00000267057.5	lincRNA	RP11-456O19.2	2	ENST00000585684.5	lincRNA	RP11-456O19.2-006	0.0296537776726865	0.0281012484183663	1.85248722658495	0.0645477205314466	0.105285392679263	-5.83764599720669	0.0226162435946886	-8.28306930306067e-05	-0.109178041941841	0.914554440727658	1	-10.3533851525748
HAVANA	transcript	ENSG00000267057.5	lincRNA	RP11-456O19.2	2	ENST00000592045.5	lincRNA	RP11-456O19.2-004	0.327027163628746	0.180515162796383	5.69114813617563	2.15732292449154e-08	7.90590453223269e-08	8.13027285675097	0	0	0	1	1	-10.3597524836655
HAVANA	transcript	ENSG00000267057.5	lincRNA	RP11-456O19.2	2	ENST00000589450.5	lincRNA	RP11-456O19.2-005	0.115711509696443	0.083917546535535	6.29573558652113	6.72427289505117e-10	2.87928921213284e-09	11.5062544250045	0.0227631455967304	0.00107935866559853	1.88997068839416	0.0788744922457153	0.240854090753279	-8.65295940990038
HAVANA	transcript	ENSG00000267057.5	lincRNA	RP11-456O19.2	2	ENST00000588139.1	lincRNA	RP11-456O19.2-003	0.00300865111788175	0.000766860832474851	0.263411976786445	0.792342077192288	0.864277980540062	-7.51168421981638	0.00729221871605818	-0.000166679284938473	-0.495383534609836	0.627735499041605	0.870483312129853	-10.2297035274737
HAVANA	transcript	ENSG00000267057.5	lincRNA	RP11-456O19.2	2	ENST00000593180.1	lincRNA	RP11-456O19.2-002	0.00128840906158163	0.00214848027131059	1.76588681098651	0.0780278776351193	0.124956305247567	-5.99318185613191	0.0182113571110204	0.00124877877332711	2.50172451205964	0.0248523175883563	0.1051374854993	-7.57837264809507
HAVANA	transcript	ENSG00000267057.5	lincRNA	RP11-456O19.2	2	ENST00000589983.1	lincRNA	RP11-456O19.2-001	0.00525629630385733	0.0029058458895052	0.290916792569336	0.771236146804993	0.848032097610841	-7.50406760358549	0.0167975407734972	-0.000895868841253185	-1.21905290003645	0.242241169634009	0.493591142507472	-9.6036204370025
HAVANA	transcript	ENSG00000267399.1	lincRNA	RP11-456O19.5	2	ENST00000589617.1	lincRNA	RP11-456O19.5-001	0.0229578468125812	0.0282176734431695	4.84168477119955	1.72106129347954e-06	5.18109264506665e-06	3.89787104509012	0.0380359917427672	-0.000367719044243619	-0.451062163299147	0.658601728128363	0.892286514222021	-10.2517794427511
ENSEMBL	transcript	ENSG00000201816.1	snoRNA	SNORA73	3	ENST00000364946.1	snoRNA	SNORA73.2-201	0.0288652961175793	0.0318083490634762	2.36445124443198	0.0184396968791025	0.0335537096868771	-4.76868652488607	0	0	0	1	1	-10.3597524836655
HAVANA	transcript	ENSG00000267712.5	lincRNA	LINC01539	2	ENST00000591974.5	lincRNA	LINC01539-002	0.013135528013442	0.00907555696840264	3.14364618977129	0.00176817272265134	0.00376418398782089	-2.65720988864188	0.0163442691368397	0.000165147981167264	0.710609004102193	0.48857405765722	0.753953499650961	-10.0944822989069
HAVANA	transcript	ENSG00000267712.5	lincRNA	LINC01539	2	ENST00000587904.5	lincRNA	LINC01539-001	0.00697516216378228	0.0100384999305952	5.21796034718483	2.66008819862251e-07	8.71648344254421e-07	5.69724359047667	0.00910140082507441	0.000178460621186875	0.813851309269116	0.428863419413772	0.695000245251208	-10.0136206793583
HAVANA	transcript	ENSG00000267712.5	lincRNA	LINC01539	2	ENST00000593282.5	lincRNA	LINC01539-005	0.0255358876013115	0.0188717974231071	2.92869835719857	0.00355991294895841	0.00726744034614536	-3.29744702024593	0.0414427949842115	0.000637354506901679	0.781437703780588	0.447088739402157	0.713544663281532	-10.0400944894483
HAVANA	transcript	ENSG00000267712.5	lincRNA	LINC01539	2	ENST00000589293.5	lincRNA	LINC01539-006	0.00573330537103595	0.00045472979272666	0.158427594377881	0.874184131230199	0.925441006966004	-7.53380925505833	0.0116895729179616	-0.000267190238124836	-0.70907680163117	0.489496265981603	0.754807384327732	-10.0956057940919
HAVANA	transcript	ENSG00000267712.5	lincRNA	LINC01539	2	ENST00000590484.1	lincRNA	LINC01539-003	0.00875253670939362	0.010646670436189	2.87741635492696	0.00418170521572613	0.00845404574817127	-3.44372900202006	0	0	0	1	1	-10.3597524836655
HAVANA	transcript	ENSG00000267712.5	lincRNA	LINC01539	2	ENST00000589447.1	lincRNA	LINC01539-004	0.019013961203527	0.0235571151746699	4.42615133056142	1.17969930731359e-05	3.2522317385456e-05	2.05367174718003	0.0498945108399292	0.000182879796241136	0.275722738079418	0.786642748311441	0.993810032817774	-10.3192318137126
HAVANA	transcript	ENSG00000267732.1	lincRNA	RP11-456O19.3	2	ENST00000590589.1	lincRNA	RP11-456O19.3-001	0.00267787027252893	-0.00293398791666812	-1.32714337332086	0.185069744489289	0.267804513174761	-6.66789436219255	0.015450147990114	0.00037231752486951	0.726485875132878	0.479079207415129	0.745302616189222	-10.0827075268195
HAVANA	transcript	ENSG00000091164.12	protein_coding	TXNL1	2	ENST00000217515.10	protein_coding	TXNL1-001	1.74783991027346	0.496526309060014	9.76337807648501	1.01664399094877e-20	1.32424424937824e-19	36.0184839109248	3.19281338655395	0.00407250611395363	1.41826507788092	0.177199300574335	0.404690874707557	-9.3529891476285
HAVANA	transcript	ENSG00000091164.12	protein_coding	TXNL1	2	ENST00000585497.1	processed_transcript	TXNL1-010	0.0297218100829786	0.0782158994749017	5.18434572607619	3.15789093220427e-07	1.02705306203802e-06	5.53156732200475	0.0988872326742464	0.00537865517880423	2.48928020011162	0.0254640351606551	0.106900840718259	-7.60160764184453
HAVANA	transcript	ENSG00000091164.12	protein_coding	TXNL1	2	ENST00000588615.1	processed_transcript	TXNL1-011	0.621083696539576	-0.257579783666017	-3.54350431410668	0.000432050507709095	0.000996186882404799	-1.35075840932395	1.04600930025813	-0.0155124431478578	-3.05220660550847	0.00830996876945126	0.0467506843409647	-6.51288835675212
HAVANA	transcript	ENSG00000091164.12	protein_coding	TXNL1	2	ENST00000590954.5	protein_coding	TXNL1-002	2.60238443134432	0.663546891633453	10.9495435596431	3.8003287485751e-25	7.99271994812386e-24	46.1071937493629	4.2077468809925	0.00461057508105392	1.15695994295001	0.265951619719523	0.515257656170739	-9.67547955944654
HAVANA	transcript	ENSG00000091164.12	protein_coding	TXNL1	2	ENST00000587807.5	nonsense_mediated_decay	TXNL1-003	0.460025500047059	0.0234665787999573	0.919391149211057	0.3583363787136	0.467849503436455	-7.12437670700235	0.542280043180844	0.00244118520796762	1.10763011797196	0.286016891321347	0.538249023771677	-9.73033674051507
HAVANA	transcript	ENSG00000091164.12	protein_coding	TXNL1	2	ENST00000589931.1	protein_coding	TXNL1-008	0.962416877681283	0.0576427054832343	1.30451916450993	0.192659523803191	0.277237209998177	-6.69753888467973	0.563962761139849	0.00714491163933721	2.30355404675223	0.0364800193433279	0.138405091929941	-7.94248232499582
HAVANA	transcript	ENSG00000091164.12	protein_coding	TXNL1	2	ENST00000586262.5	protein_coding	TXNL1-004	0.867538856448843	0.176071824605546	4.79780429766479	2.1234644763994e-06	6.33463097108452e-06	3.69598260013942	1.46572422760095	0.0121749516408173	5.23902291100131	0.000110884156250334	0.00199632131660739	-2.12126127743657
HAVANA	transcript	ENSG00000091164.12	protein_coding	TXNL1	2	ENST00000587613.1	protein_coding	TXNL1-006	0.24883423078921	0.157255252972864	7.63315425814156	1.17827405393545e-13	7.38679385354475e-13	19.9789378539236	0.341258069622094	0.00293147633988349	0.811344952109822	0.430255441372131	0.696410919244405	-10.0157028520446
HAVANA	transcript	ENSG00000091164.12	protein_coding	TXNL1	2	ENST00000589329.5	protein_coding	TXNL1-005	0.0874986440501797	0.0367768030951092	3.53803519362646	0.000440872773413367	0.00101542011119576	-1.3696324277758	0.238331470548712	-0.0046661778962355	-2.8197971010087	0.0132477512888319	0.0661421214303105	-6.97053085338767
HAVANA	transcript	ENSG00000091164.12	protein_coding	TXNL1	2	ENST00000589415.1	processed_transcript	TXNL1-007	0.00975317559028797	0.00731053191476251	1.3113131382877	0.190356616536465	0.274389652322386	-6.68868991239838	0	0	0	1	1	-10.3597524836655
HAVANA	transcript	ENSG00000091164.12	protein_coding	TXNL1	2	ENST00000586079.1	processed_transcript	TXNL1-009	0.215251374027458	0.127460851793382	5.69566540053919	2.10437760273949e-08	7.72340353730059e-08	8.15439699261793	0.300178451257211	0.00269442930472112	1.2316534592093	0.237636076235945	0.490411038730464	-9.58866338343452
HAVANA	transcript	ENSG00000091157.13	protein_coding	WDR7	2	ENST00000589935.1	protein_coding	WDR7-012	0.143517948408687	-0.00153760280288503	-0.0861421509362991	0.931388059178822	0.967053785927448	-7.54264193806647	0.0984404092728813	-2.78734254660719e-05	-0.0116541181539176	0.990860040976873	1	-10.3596799028786
HAVANA	transcript	ENSG00000091157.13	protein_coding	WDR7	2	ENST00000357574.7	protein_coding	WDR7-002	2.4700555966946	0.549876155304351	9.6018134656714	3.84431916977166e-20	4.71451098184296e-19	34.7037352530187	3.91368579907159	0.00510651287262207	1.86634363016328	0.0823017788869701	0.2481877287883	-8.69112411201501
ENSEMBL	transcript	ENSG00000091157.13	protein_coding	WDR7	3	ENST00000615645.4	protein_coding	WDR7-201	1.24560799259003	0.473484247923771	10.6429770065833	5.67857896365752e-24	1.04977291027946e-22	43.4292077417908	2.57616243425182	0.00979484981973489	4.60933104936782	0.00036871631346714	0.00468377490848798	-3.36266993700364
HAVANA	transcript	ENSG00000091157.13	protein_coding	WDR7	2	ENST00000254442.7	protein_coding	WDR7-001	0.406438188938694	0.100036933902068	5.42523943726376	9.050225553074e-08	3.11099325796163e-07	6.73997254774446	0.60083988346619	0.00606693558936967	5.08341549148418	0.000148543317293672	0.00245021010685485	-2.42425397213919
HAVANA	transcript	ENSG00000091157.13	protein_coding	WDR7	2	ENST00000593058.1	protein_coding	WDR7-003	1.59863363852216	0.227596879067503	4.52640829355769	7.51364479668201e-06	2.11371563924303e-05	2.48471802791667	2.46638586282859	-0.00753601522491701	-2.91989594091499	0.0108424147383706	0.0570183184230884	-6.77456896619226
HAVANA	transcript	ENSG00000091157.13	protein_coding	WDR7	2	ENST00000585754.1	retained_intron	WDR7-004	2.16484675797886	0.461854996905092	7.10014260546448	4.324819650839e-12	2.30670356386509e-11	16.4424951593309	3.20704132274641	0.00278534740360471	0.99266879341299	0.337111942317763	0.596354559679196	-9.8502452707342
HAVANA	transcript	ENSG00000091157.13	protein_coding	WDR7	1	ENST00000587403.5	processed_transcript	WDR7-006	0.577206125065763	0.0333148505851627	0.922226241912416	0.356857408213045	0.466288109743803	-7.121772480772	0.775674117506422	0.00471278731636023	1.06678440704426	0.30347044570698	0.558546668794683	-9.77422864092416
HAVANA	transcript	ENSG00000091157.13	protein_coding	WDR7	1	ENST00000590557.5	processed_transcript	WDR7-005	0.0205016216727209	0.00721242837212944	0.310569875880394	0.756257645848615	0.836040673948237	-7.49816245573472	0.137536815816519	0.00321185685843769	0.796515892048014	0.438550659002265	0.70487222109122	-10.0279019945793
HAVANA	transcript	ENSG00000091157.13	protein_coding	WDR7	1	ENST00000585824.1	processed_transcript	WDR7-007	1.97705651615775	0.455205693892956	7.05495245335899	5.81551088334846e-12	3.06335762872253e-11	16.1521979148757	3.44991900916183	0.00537176514779034	1.81491510999065	0.0902265129360803	0.264618996224753	-8.77316872187357
HAVANA	transcript	ENSG00000091157.13	protein_coding	WDR7	2	ENST00000591524.1	retained_intron	WDR7-008	1.26576593089451	0.264340635439603	6.18432861481359	1.30163473456514e-09	5.40960783625666e-09	10.8621236287312	1.46399185659916	0.00867845757639925	2.2381596204413	0.0413322509592167	0.151532591952869	-8.05962805308473
HAVANA	transcript	ENSG00000091157.13	protein_coding	WDR7	2	ENST00000586124.2	processed_transcript	WDR7-009	1.13196915820495	0.337247390657471	5.11808202320177	4.41653444883401e-07	1.41460165344865e-06	5.207790013285	1.03248210891014	0.00337207352400254	0.510450687280081	0.61740057382916	0.87045663260003	-10.2217432580817
HAVANA	transcript	ENSG00000091157.13	protein_coding	WDR7	2	ENST00000591449.1	nonsense_mediated_decay	WDR7-010	0.401313931141692	0.0311849819143002	0.994979282691231	0.320229821750541	0.426288792905044	-7.05221102412083	0.131388491054221	-0.00134383272685251	-0.722073123470887	0.481706940968325	0.74797483238296	-10.0860044652091
HAVANA	transcript	ENSG00000091157.13	protein_coding	WDR7	2	ENST00000585669.1	protein_coding	WDR7-011	0.745152036946212	0.189564479434629	4.78813689859403	2.22358851842007e-06	6.61884262545122e-06	3.65172925140678	1.1143145201841	0.011543212110319	3.57127678716344	0.00291053027391049	0.0213818798834506	-5.46697736566072
ENSEMBL	transcript	ENSG00000206865.1	misc_RNA	Y_RNA	3	ENST00000384138.1	misc_RNA	Y_RNA.444-201	0.0662747261407844	-0.018797133851357	-0.539694289998453	0.589649247658776	0.694429902706235	-7.40086332764642	2.13420374999644	-0.00989679919876192	-0.716436790898271	0.485075882424687	0.75111642428721	-10.090188389169
HAVANA	transcript	ENSG00000267146.1	antisense	RP11-383D22.1	2	ENST00000586391.1	antisense	RP11-383D22.1-001	0.205203041608668	0.0792850486141676	3.89109495080102	0.000113365779944336	0.000280332671366779	-0.0946479981028743	0.780126184199766	-0.000305093067391893	-0.0985286103921343	0.922858631886196	1	-10.3545663396192
ENSEMBL	transcript	ENSG00000212539.2	snoRNA	U3	3	ENST00000391237.2	snoRNA	U3.29-201	1.05685721413021	0.130409371151886	2.03367563299087	0.0425142139856384	0.0720565602178577	-5.48850041771917	0.991145150939166	0.000455266226611408	0.0784139483859563	0.938568199270278	1	-10.3564672999693
HAVANA	transcript	ENSG00000267225.1	sense_overlapping	WDR7-OT1	2	ENST00000592032.1	sense_overlapping	WDR7-OT1-001	0.0576215203539505	0.00902433165418036	0.756136970186427	0.449924811718897	0.562317990548348	-7.26085068150163	0.0259753510150371	-0.000887693651635863	-1.70156039574068	0.110125203484707	0.3030521934092	-8.94879680978783
HAVANA	transcript	ENSG00000258609.2	lincRNA	LINC-ROR	2	ENST00000553704.2	lincRNA	LINC-ROR-001	0.0507447920683068	0.0105937049931884	2.52017264506599	0.0120414421459451	0.0226226036234582	-4.39316106882338	0.0613048905953027	0.00052778661023267	0.843394249304843	0.412674424101693	0.678142426840292	-9.98863727417362
HAVANA	transcript	ENSG00000267789.1	lincRNA	CTD-2526M8.3	2	ENST00000590942.1	lincRNA	CTD-2526M8.3-001	0.0290205816784113	0.0250032415316036	3.62727904219343	0.000315974832911369	0.000740544337924067	-1.05819091938874	0	0	0	1	1	-10.3597524836655
HAVANA	transcript	ENSG00000228075.4	protein_coding	BOD1L2	2	ENST00000585477.1	protein_coding	BOD1L2-001	0.0175136128423277	0.00424138468096691	2.26034370641254	0.0242311872517922	0.0431152713891988	-5.00668374071373	0.00901189772715279	3.98239168574596e-05	0.225015647562691	0.825100255631482	1	-10.3327418424312
HAVANA	transcript	ENSG00000267726.1	lincRNA	CTD-2526M8.2	2	ENST00000592678.1	lincRNA	CTD-2526M8.2-001	0.00535196669167372	-8.06907565611923e-05	-0.0298574172493503	0.976192735370804	0.998226715759179	-7.54590403334834	0	0	0	1	1	-10.3597524836655
ENSEMBL	transcript	ENSG00000202240.1	snRNA	RNU6-737P	3	ENST00000365370.1	snRNA	RNU6-737P-201	1.84887260329045	0.45106288350451	4.06764892119985	5.52059451988204e-05	0.000141313580263039	0.585696174692974	0	0	0	1	1	-10.3597524836655
HAVANA	transcript	ENSG00000177511.5	protein_coding	ST8SIA3	2	ENST00000324000.3	protein_coding	ST8SIA3-001	2.39015242193375	0.641430186040194	10.4396947921321	3.32440132510234e-23	5.66677149861553e-22	41.679812477967	4.15029809999547	0.0109672875023439	2.83717835289883	0.0127956019651999	0.0644999870363992	-6.93664160874813
HAVANA	transcript	ENSG00000177511.5	protein_coding	ST8SIA3	2	ENST00000586360.1	protein_coding	ST8SIA3-003	0.606618246807968	0.507047702818532	9.76004634880998	1.04506986646187e-20	1.35972601952601e-19	35.9912210015775	0.590520765340932	0.0127251456822763	3.12620353025004	0.00715812951142906	0.0418515579786327	-6.36541481369189
HAVANA	transcript	ENSG00000177511.5	protein_coding	ST8SIA3	2	ENST00000590600.1	processed_transcript	ST8SIA3-002	1.85805015190743	-0.0983824103033697	-1.17301070053318	0.241352597096921	0.336106320536265	-6.85982505671782	1.47424800444357	0.00889782691204833	0.876566853207009	0.394980199014505	0.659737771321288	-9.95962381776013
HAVANA	transcript	ENSG00000277837.1	lincRNA	RP11-714M23.2	2	ENST00000620778.1	lincRNA	RP11-714M23.2-001	0.0222512439808353	0.0133937853530429	6.58419244995239	1.16369335358273e-10	5.37298378166843e-10	13.2193182481734	0.0196629984830929	0.000456771857910246	2.63912273999128	0.0189697415334671	0.0864207910051533	-7.31890965503215
HAVANA	transcript	ENSG00000119547.5	protein_coding	ONECUT2	2	ENST00000491143.2	protein_coding	ONECUT2-001	0.238955173552519	0.0965593681790096	3.98788643382161	7.66665472642366e-05	0.000193206111835843	0.274827985719327	0.656872962196556	0.00739795542471146	4.66975117661611	0.000327898952488283	0.00430646616493236	-3.2419160485102
HAVANA	transcript	ENSG00000119547.5	protein_coding	ONECUT2	2	ENST00000481727.1	processed_transcript	ONECUT2-002	0.11177848758569	0.0664401845718128	3.15647759209276	0.00169366433027935	0.00361402630636571	-2.61761133050494	0.00937046226772434	-0.000499757987611965	-1.21013039032209	0.245543820680933	0.495256620969394	-9.61413580534978
HAVANA	transcript	ENSG00000066926.10	protein_coding	FECH	2	ENST00000262093.9	protein_coding	FECH-001	1.18515054777828	0.333540182325812	7.58314859688851	1.66619562554531e-13	1.0284820773343e-12	19.6384812150584	1.96290778421145	0.00304356038377395	0.923690724745874	0.370729595470968	0.633220126209707	-9.91668354242277
HAVANA	transcript	ENSG00000066926.10	protein_coding	FECH	2	ENST00000382873.7	protein_coding	FECH-002	0.602255005027125	0.0966617391498097	2.38900677522502	0.0172654780779004	0.0315825196181972	-4.71102351291549	1.32604942849693	-0.00320632542821458	-0.897018860427437	0.384327429635975	0.648027601438874	-9.941234559548
HAVANA	transcript	ENSG00000066926.10	protein_coding	FECH	2	ENST00000585494.5	nonsense_mediated_decay	FECH-003	0.371965384081679	0.202937251304644	7.22842308905641	1.8508761434162e-12	1.0255046196773e-11	17.2747684641154	0.705409014395793	-0.000249149699360118	-0.0627708052700086	0.950804166092828	1	-10.3576471477291
HAVANA	transcript	ENSG00000066926.10	protein_coding	FECH	2	ENST00000591977.5	protein_coding	FECH-010	0.588023830999886	0.374000251646062	9.61272586179193	3.5156486189202e-20	4.33199713588913e-19	34.7920636346081	0.417404354981733	0.00250468378850358	0.910429709159155	0.377448590226886	0.640685453537511	-9.92897030055694
HAVANA	transcript	ENSG00000066926.10	protein_coding	FECH	1	ENST00000592699.5	protein_coding	FECH-005	0.646987528977547	0.294135730995127	8.30422197226886	9.56278931185703e-16	7.39099467596227e-15	24.7154821236982	0.881239547896297	0.0124046626450519	2.68582317065477	0.0172950820905099	0.0805856717591874	-7.22958699649805
HAVANA	transcript	ENSG00000066926.10	protein_coding	FECH	2	ENST00000585699.1	processed_transcript	FECH-004	0.306375284671559	0.239346253252364	5.73125383084754	1.72925237334043e-08	6.40141105652027e-08	8.34504132927497	0.351555512665167	0.0116065153612801	2.32463261627004	0.0350337248323501	0.134452570843356	-7.90438616590779
HAVANA	transcript	ENSG00000066926.10	protein_coding	FECH	1	ENST00000591215.5	protein_coding	FECH-009	0.698260411244799	0.460369513483738	11.6975040369193	4.29659809448339e-28	1.24780475529883e-26	52.8310088418688	0.421220737534571	-0.00558120796371135	-1.44153054186291	0.170634622146421	0.394667654600243	-9.3218186870048
HAVANA	transcript	ENSG00000066926.10	protein_coding	FECH	2	ENST00000585747.1	protein_coding	FECH-006	0.485260737445618	0.282460639107546	7.1404173175233	3.31740825761304e-12	1.79068213703284e-11	16.7024893994634	0.359736851894136	-0.00612709543102008	-1.45049160885486	0.168160409730389	0.390850188918289	-9.3097113654006
HAVANA	transcript	ENSG00000066926.10	protein_coding	FECH	2	ENST00000585878.1	retained_intron	FECH-007	0.514492309114059	0.223692322660209	6.24025123187156	9.35451018986859e-10	3.94669517327622e-09	11.184227730947	0.377118779510579	0.00348006807670719	0.856461375841597	0.405643166786792	0.670970051930918	-9.97732919977554
HAVANA	transcript	ENSG00000066926.10	protein_coding	FECH	2	ENST00000592111.1	retained_intron	FECH-008	0.246452193651295	0.174780988930445	5.66707248474094	2.46213268460105e-08	8.97205224363555e-08	8.00198194385986	0.79525037786384	0.00255268028172231	0.525469189780122	0.607181735924872	0.863223286091682	-10.2135798377162
HAVANA	transcript	ENSG00000278703.1	lincRNA	RP11-706P11.2	2	ENST00000611316.1	lincRNA	RP11-706P11.2-001	0.902504901820784	0.19917588517857	4.5050450609117	8.27766520918619e-06	2.31898344009772e-05	2.39212242075592	0.40002171933319	0.000320339379065785	0.143646089440226	0.887752714033036	1	-10.3487334283537
HAVANA	transcript	ENSG00000134440.11	protein_coding	NARS	2	ENST00000256854.9	protein_coding	NARS-001	3.95916070567847	0.149876948356333	2.55194712611204	0.0110099823982003	0.0208181705699128	-4.31366795463041	5.25004870249453	0.000676998273331713	0.237592381075914	0.815514065107818	1	-10.3296440744285
HAVANA	transcript	ENSG00000134440.11	protein_coding	NARS	2	ENST00000589314.1	retained_intron	NARS-010	1.16153397941137	-0.297878675528239	-6.37618690765517	4.14892134515413e-10	1.81354208099552e-09	11.9774959613643	1.7441719468439	-0.000311159230275244	-0.0854198309918663	0.933093248576216	1	-10.3558542013615
HAVANA	transcript	ENSG00000134440.11	protein_coding	NARS	2	ENST00000586807.5	nonsense_mediated_decay	NARS-004	0.10092157049016	0.0826415395880631	1.52433652004548	0.128059809374728	0.194173912097387	-6.3881044717541	1.00134551093644	-0.00109955584625489	-0.08454307026479	0.933778233040695	1	-10.3559337960949
HAVANA	transcript	ENSG00000134440.11	protein_coding	NARS	2	ENST00000589001.1	retained_intron	NARS-011	0.704100740022022	-0.195150240267933	-5.62808425171521	3.04672646005565e-08	1.09954410604327e-07	7.79524084671492	1.40327060066815	0.00700358276845508	2.65373160339598	0.018429714322376	0.0846148598347288	-7.29102586007678
HAVANA	transcript	ENSG00000134440.11	protein_coding	NARS	2	ENST00000411676.6	retained_intron	NARS-002	0.726365152656561	-0.203729305719234	-4.64028879763957	4.45489305448884e-06	1.28373642247602e-05	2.98510802221111	0.978067969201642	-0.0018475279000005	-0.471468664686742	0.644305697873743	0.88080311411	-10.2418642904311
HAVANA	transcript	ENSG00000134440.11	protein_coding	NARS	2	ENST00000540592.5	nonsense_mediated_decay	NARS-003	0.135682962901767	0.050987488357167	1.90441246071886	0.0574327660000278	0.0947006932379229	-5.74086630753875	0.119933412230893	-0.00538157747733771	-1.17543719666918	0.258717616836994	0.507595369857329	-9.65441984724015
HAVANA	transcript	ENSG00000134440.11	protein_coding	NARS	2	ENST00000591599.5	protein_coding	NARS-007	0.194230279743607	-0.0196582923539057	-0.649749523675394	0.51615378860738	0.626756922604713	-7.33550575507566	0.0535537521160295	-9.17712377754374e-06	-0.0102204949810609	0.991984341850522	1	-10.3596966614375
HAVANA	transcript	ENSG00000134440.11	protein_coding	NARS	2	ENST00000588661.5	protein_coding	NARS-006	0.134450232516044	0.33424737023929	5.51673340106737	5.56119538242239e-08	1.95303494865878e-07	7.21171563422373	0.575080038891326	0.0267304332588413	2.3145546727476	0.0357183451504043	0.136305079739201	-7.92262042100944
HAVANA	transcript	ENSG00000134440.11	protein_coding	NARS	2	ENST00000587675.5	protein_coding	NARS-005	0.0906271433282155	0.00510823497867157	0.446658571106431	0.655315880685778	0.752053169189418	-7.44669024702066	0.0786971551430789	-0.000829128289713166	-0.903234286661222	0.381128856041466	0.644593021171896	-9.93557075608105
HAVANA	transcript	ENSG00000134440.11	protein_coding	NARS	2	ENST00000587194.1	protein_coding	NARS-008	2.09708182710526	-0.323143493644243	-2.69037025868946	0.00737717230008356	0.0143510727209005	-3.9560570682135	3.84991529190562	0.00790314085453198	1.19350329494846	0.251791294876328	0.500646575058618	-9.63356250034692
HAVANA	transcript	ENSG00000134440.11	protein_coding	NARS	2	ENST00000590123.1	nonsense_mediated_decay	NARS-009	0.95384918781412	0.00763933216585233	0.1525446104157	0.878819228049743	0.928856165631647	-7.53472326594217	2.28048826962546	0.0162354890356141	4.40996829349435	0.000544520741878875	0.00622357395084671	-3.76313137912106
HAVANA	transcript	ENSG00000134440.11	protein_coding	NARS	2	ENST00000587366.1	retained_intron	NARS-012	0.260824339092154	0.0983471934102776	3.68391446903216	0.000254853663933006	0.00060444242723419	-0.856730252214283	0.509323173391461	0.0174208010590403	5.30292890619166	9.8426603780514e-05	0.00183930034184138	-1.99761635718048
HAVANA	transcript	ENSG00000267040.6	antisense	RP11-35G9.3	2	ENST00000591854.5	antisense	RP11-35G9.3-003	0.223498489941817	0.119289831272675	7.59377813627762	1.54811044393362e-13	9.58755696539715e-13	19.7107027681687	0.296097351697537	0.000505199608662681	0.332851550000502	0.743999162484246	0.961144480922282	-10.300770969338
HAVANA	transcript	ENSG00000267040.6	antisense	RP11-35G9.3	2	ENST00000592201.1	antisense	RP11-35G9.3-001	0.194303285287013	0.126776771432176	9.28683662814224	4.92418380049223e-19	5.35275755299149e-18	32.1842399964947	0.433788040639565	0.00585012521258732	3.58783413472757	0.00281475745513591	0.0208651066027165	-5.43331261914047
ENSEMBL	transcript	ENSG00000267040.6	antisense	RP11-35G9.3	3	ENST00000619899.1	antisense	RP11-35G9.3-201	0.0738506134768801	-0.0184678488994377	-0.877138705487543	0.38083448682071	0.491691466405212	-7.1622413392382	0.0365788344768716	-0.000324272323030564	-0.273218743032587	0.788529304139482	0.995180334387944	-10.3199625807805
HAVANA	transcript	ENSG00000267787.5	antisense	RP11-35G9.5	2	ENST00000588925.5	antisense	RP11-35G9.5-001	0.433048787973968	0.159769535566714	7.52724119193987	2.44947856714481e-13	1.48660880147308e-12	19.2599441252918	1.07807505120878	0.010390450391668	6.23541123053677	1.84121787147377e-05	0.000598123294586678	-0.250651874483244
HAVANA	transcript	ENSG00000267787.5	antisense	RP11-35G9.5	2	ENST00000586729.1	antisense	RP11-35G9.5-002	0.992369718134385	0.349655912942459	7.10091897320911	4.30281536080852e-12	2.2957776131855e-11	16.4474956881051	0.635477158553411	-0.000302867185089723	-0.0551505477049178	0.956769532784948	1	-10.3581272377383
HAVANA	transcript	ENSG00000081923.11	protein_coding	ATP8B1	2	ENST00000283684.8	protein_coding	ATP8B1-001	0.585369259572077	0.0779251526575312	2.698272951164	0.00720680231452572	0.0140386925394261	-3.93508690647141	1.13877921496958	0.0110614236128731	5.69792591185148	4.76913720988737e-05	0.00112093147438826	-1.24418300473551
HAVANA	transcript	ENSG00000081923.11	protein_coding	ATP8B1	2	ENST00000588255.1	protein_coding	ATP8B1-003	0.450041780994971	0.057958355894611	1.46863739063072	0.142562894284406	0.213491670115801	-6.47102247956798	1.05726373846556	0.0150039000268938	5.30300231220748	9.84131612068266e-05	0.0018392241043808	-1.99747460243893
HAVANA	transcript	ENSG00000081923.11	protein_coding	ATP8B1	2	ENST00000589147.5	processed_transcript	ATP8B1-002	0.299390722462586	0.091947113104685	2.86496674708176	0.00434685879106926	0.00876493001714274	-3.47886456821318	0.160630579168297	-0.000790892201738914	-0.23968599219049	0.813921196405021	1	-10.3291121693263
HAVANA	transcript	ENSG00000081923.11	protein_coding	ATP8B1	2	ENST00000591728.1	nonsense_mediated_decay	ATP8B1-005	0.295374733572847	0.0695778964937181	2.5912703698955	0.00984294768765616	0.0187688458120697	-4.21394644703378	0.334639345766451	-0.000482324229555085	-0.225113133569197	0.825025836969581	1	-10.3327184738208
HAVANA	transcript	ENSG00000081923.11	protein_coding	ATP8B1	2	ENST00000585322.1	protein_coding	ATP8B1-006	0.565510735576744	0.0586389013648413	1.76485692753927	0.078201065305523	0.125211196603413	-5.99498732146811	0.316799819647651	0.0057874978266436	3.95988943219161	0.001330944245549	0.0119979819974831	-4.67568990461493
ENSEMBL	transcript	ENSG00000202159.1	snRNA	RNU6-742P	3	ENST00000365289.1	snRNA	RNU6-742P-201	0.836605267339752	0.740983553584184	6.89733009046572	1.61498642830684e-11	8.14157737524352e-11	15.1515527040475	1.27294976974008	-0.00614150746762788	-0.404320341918269	0.691864597483578	0.919216503574108	-10.2728794691548
HAVANA	transcript	ENSG00000231544.3	processed_pseudogene	RSL24D1P11	1	ENST00000591045.1	processed_pseudogene	RSL24D1P11-001	0.0894066306120743	0.109251158090581	7.48120880412636	3.35855576959545e-13	2.00934390652309e-12	18.9499410044345	0.100801037047313	0.00114591636170301	0.752609352322397	0.463701358055511	0.7302390447442	-10.062807960819
HAVANA	transcript	ENSG00000267209.5	lincRNA	RP11-693L9.2	2	ENST00000588449.5	lincRNA	RP11-693L9.2-001	0.000987449336863679	0.00153752984488601	0.93005058070009	0.352795766613104	0.461944066305307	-7.11454383460982	0	0	0	1	1	-10.3597524836655
HAVANA	transcript	ENSG00000267209.5	lincRNA	RP11-693L9.2	2	ENST00000591503.5	lincRNA	RP11-693L9.2-002	0.000264144195549952	-0.000339153942470126	-0.594094915374892	0.552718562634107	0.660837430579119	-7.3700663743398	0	0	0	1	1	-10.3597524836655
HAVANA	transcript	ENSG00000267209.5	lincRNA	RP11-693L9.2	2	ENST00000585702.1	lincRNA	RP11-693L9.2-003	0.275678529293297	0.154779787482878	3.97309669724875	8.14309995948668e-05	0.000204585648672641	0.217820415710252	0	0	0	1	1	-10.3597524836655
HAVANA	transcript	ENSG00000235028.3	processed_pseudogene	HMGN1P30	1	ENST00000589286.1	processed_pseudogene	HMGN1P30-001	0.00324244928703349	0.00331300875994062	0.858519365472885	0.391019003862353	0.502403677753589	-7.17836349822567	0	0	0	1	1	-10.3597524836655
HAVANA	transcript	ENSG00000049759.17	protein_coding	NEDD4L	2	ENST00000356462.10	protein_coding	NEDD4L-005	0.0032815077042268	0.000870361582302429	0.408797422997586	0.68286416962141	0.775616065916671	-7.46286674031175	0.00910697499197861	0.00025044865388308	0.949300334339679	0.35798763310351	0.619154895064072	-9.89250936037083
HAVANA	transcript	ENSG00000049759.17	protein_coding	NEDD4L	2	ENST00000400345.7	protein_coding	NEDD4L-001	0.000153743592553346	4.072089580564e-05	0.0972776897008026	0.922545033165274	0.960533533462944	-7.54162146052786	0.00709262947093148	-0.000162117245049861	-0.494933208637991	0.628045650002605	0.87049140454098	-10.22993789661
HAVANA	transcript	ENSG00000049759.17	protein_coding	NEDD4L	2	ENST00000589054.5	protein_coding	NEDD4L-022	0.000546041797481284	0.000333502978627513	0.393976609003876	0.693767046037928	0.784841057175133	-7.46880935632632	0	0	0	1	1	-10.3597524836655
HAVANA	transcript	ENSG00000049759.17	protein_coding	NEDD4L	2	ENST00000617539.1	protein_coding	NEDD4L-042	0.535073799786602	0.103935268819494	3.23592397826378	0.00129321391726359	0.00280464527947962	-2.36898796089676	0.856959597397492	0.0063794042088127	3.23853154620151	0.00570501484516501	0.0353918113423188	-6.1402683306109
HAVANA	transcript	ENSG00000049759.17	protein_coding	NEDD4L	2	ENST00000382850.8	protein_coding	NEDD4L-002	1.89831364872028	0.725521039341335	13.945757664996	1.50614738039128e-37	1.35904721685486e-35	74.4369408596286	3.5277273308991	0.0126407278763204	4.06352635729302	0.00108182701090469	0.0102791880801052	-4.4648349485974
HAVANA	transcript	ENSG00000049759.17	protein_coding	NEDD4L	1	ENST00000256830.13	protein_coding	NEDD4L-037	0.0363670534989427	0.0158283137285222	2.0892155958479	0.0371956023772355	0.0637905181531451	-5.37506267429834	0.0786153626113625	0.00208242312258121	1.68830529504206	0.112686419478286	0.30778391952499	-8.96884579671514
HAVANA	transcript	ENSG00000049759.17	protein_coding	NEDD4L	2	ENST00000590694.5	processed_transcript	NEDD4L-007	0.898451049490007	0.352564529682421	4.75719034836662	2.57560432769444e-06	7.6140583443489e-06	3.51061621318164	0.80101500861602	0.00857883943682889	1.16974953662571	0.260928162762583	0.510047530044444	-9.660931885561
HAVANA	transcript	ENSG00000049759.17	protein_coding	NEDD4L	2	ENST00000591989.5	processed_transcript	NEDD4L-039	0.612142960238231	0.184693140436492	3.54041386586093	0.000437015198789384	0.00100696036057135	-1.36142699939182	0.752195465928912	0.00552169810562728	0.820626424609039	0.425115062584069	0.69118456307327	-10.007962883646
HAVANA	transcript	ENSG00000049759.17	protein_coding	NEDD4L	2	ENST00000591579.5	processed_transcript	NEDD4L-006	0.497028759045675	0.242681163813559	3.7575020613225	0.000191946489600107	0.000462062836681683	-0.590556955824699	0.11311650091942	-0.00258552002101533	-0.503444439518433	0.622196093210128	0.87045663260003	-10.2254734436796
HAVANA	transcript	ENSG00000049759.17	protein_coding	NEDD4L	2	ENST00000592846.5	protein_coding	NEDD4L-020	0.204436330086587	0.121158424280652	4.17291437497002	3.54924736879976e-05	9.27541258974314e-05	1.00476626917325	0.270178597704626	0.00360941890574011	0.95830945795135	0.353578412401541	0.61441771500773	-9.88386629446555
HAVANA	transcript	ENSG00000049759.17	protein_coding	NEDD4L	2	ENST00000585363.5	processed_transcript	NEDD4L-008	1.53042342638822	0.489563963555664	7.98141538688705	1.0060558038044e-14	7.00757357590696e-14	22.3985651410955	1.38992689067659	-0.00205274472563029	-0.333183150866953	0.743754002284933	0.960928879525707	-10.3006538372297
HAVANA	transcript	ENSG00000049759.17	protein_coding	NEDD4L	2	ENST00000588516.5	processed_transcript	NEDD4L-009	0.566375873024802	0.332028265848546	11.3688743047094	8.74128566490528e-27	2.19160264638502e-25	49.8446269920379	0.988507022851377	0.0077177535088246	2.90487496149235	0.0111739710384071	0.0583154230298252	-6.80409388908571
ENSEMBL	transcript	ENSG00000049759.17	protein_coding	NEDD4L	3	ENST00000456986.5	protein_coding	NEDD4L-201	0.291261211477048	0.122509601190373	4.34390293698601	1.69721870450926e-05	4.59732829393809e-05	1.70671668057291	0.127860762772844	0.000920309249350208	0.325218952179926	0.749650002422975	0.965737479639131	-10.3034352870679
HAVANA	transcript	ENSG00000049759.17	protein_coding	NEDD4L	2	ENST00000585594.5	processed_transcript	NEDD4L-010	1.17774402212127	0.457742639352408	7.19330364269106	2.3377411667506e-12	1.28198877561808e-11	17.0457137230597	0.970035459668634	0.015182707799976	2.41678208396542	0.0293233964630186	0.118233735388708	-7.7360221022087
HAVANA	transcript	ENSG00000049759.17	protein_coding	NEDD4L	2	ENST00000587547.1	processed_transcript	NEDD4L-011	0.426175729641674	0.307607210821096	12.1995643264673	3.93355439940977e-30	1.45053418267553e-28	57.485319775485	0.719724444009947	0.0121436600408854	5.85993798351183	3.56476084726363e-05	0.000922424297999615	-0.940764346222544
HAVANA	transcript	ENSG00000049759.17	protein_coding	NEDD4L	2	ENST00000435432.6	protein_coding	NEDD4L-017	0.182237584320815	0.148409591669684	9.86503607755811	4.36971929986691e-21	5.92925965204985e-20	36.8533514884817	0.450331782880644	0.000927691280218238	0.408552005537535	0.688824666813781	0.916996198999267	-10.2710619050163
HAVANA	transcript	ENSG00000049759.17	protein_coding	NEDD4L	2	ENST00000357895.9	protein_coding	NEDD4L-003	0.0229344858922148	-0.00301741535106998	-0.400408597312293	0.689027403780434	0.780820221283481	-7.4662572917489	0	0	0	1	1	-10.3597524836655
HAVANA	transcript	ENSG00000049759.17	protein_coding	NEDD4L	2	ENST00000586263.5	protein_coding	NEDD4L-004	0.0837744260600215	0.0591597207516643	3.89647438017196	0.000110951382421539	0.000274656194522297	-0.0743373885756355	0.289762924629814	-0.00441430711420287	-1.7383290058588	0.103285037357447	0.289956214088609	-8.89263810710826
HAVANA	transcript	ENSG00000049759.17	protein_coding	NEDD4L	2	ENST00000456173.6	protein_coding	NEDD4L-013	0.941016063613681	0.381519968598894	9.08351522926409	2.47648648039178e-18	2.50206270243892e-17	30.5893094915486	2.31811418401189	0.0131294197417712	5.33686191130438	9.24112468307497e-05	0.00176329096696831	-1.93215501405848
HAVANA	transcript	ENSG00000049759.17	protein_coding	NEDD4L	2	ENST00000588494.5	protein_coding	NEDD4L-019	0.281002706009856	-0.00793681420976846	-0.1823294312436	0.855398442429206	0.911645955543726	-7.52974010352249	0.808099931354946	0.0083637206935985	1.08014960396214	0.297675060963962	0.55174695111047	-9.76002106092429
HAVANA	transcript	ENSG00000049759.17	protein_coding	NEDD4L	2	ENST00000588066.5	processed_transcript	NEDD4L-018	0.872053406906963	0.121803988530828	2.56225098080267	0.0106928276869318	0.0202625593043372	-4.28768153464609	1.12416396621643	0.0301375243995126	4.85963388286919	0.000227396516896559	0.00332360989480106	-2.86451933508524
HAVANA	transcript	ENSG00000049759.17	protein_coding	NEDD4L	2	ENST00000431212.6	protein_coding	NEDD4L-014	0.133544004000401	0.0617499759000995	5.04896362812721	6.24269870657768e-07	1.96813129698065e-06	4.87405987059053	0.271523648720573	-0.000941840795244957	-0.327759128932021	0.747767697551081	0.964276133498259	-10.3025553458857
HAVANA	transcript	ENSG00000049759.17	protein_coding	NEDD4L	2	ENST00000586268.5	protein_coding	NEDD4L-024	0.0443003581306174	0.0314387925501513	2.35004730524418	0.0191606206808078	0.034761528351326	-4.80223980602902	0.498669491348908	0.0121897504367837	2.37552177537767	0.0317617391520382	0.125303004750629	-7.81176511971494
HAVANA	transcript	ENSG00000049759.17	protein_coding	NEDD4L	2	ENST00000587190.5	protein_coding	NEDD4L-016	0.429298267143786	0.243769584404161	6.33811066427742	5.2174109734188e-10	2.25803118992805e-09	11.7538312263401	0.201372106408281	0.00349446733128459	0.80682732787829	0.432771830387286	0.698969240274429	-10.0194410781329
HAVANA	transcript	ENSG00000049759.17	protein_coding	NEDD4L	2	ENST00000585323.5	processed_transcript	NEDD4L-015	0.0242841388375139	0.00776891875044655	0.744152626110286	0.4571353255534	0.56946020433036	-7.26982394746817	0.125922908657261	0.00105969404414145	0.368729171915273	0.717645633216613	0.940232855108281	-10.2874328364089
HAVANA	transcript	ENSG00000049759.17	protein_coding	NEDD4L	2	ENST00000587634.5	processed_transcript	NEDD4L-023	0.611651071297256	0.326100635566482	9.58218774123688	4.51389615193072e-20	5.4958518178565e-19	34.5450518288526	0.970894374880886	0.00574854700465668	2.01321632199004	0.0629968722688191	0.204975396199332	-8.44929838760072
HAVANA	transcript	ENSG00000049759.17	protein_coding	NEDD4L	2	ENST00000635997.1	protein_coding	NEDD4L-043	0.257879167375822	0.129290008486238	6.85084990773685	2.17504039203354e-11	1.08205587937569e-10	14.8600367286733	0.747259457635863	0.00834915725694939	4.78206218755984	0.000263938014457098	0.00369231275344847	-3.01829504277953
HAVANA	transcript	ENSG00000049759.17	protein_coding	NEDD4L	2	ENST00000592601.5	processed_transcript	NEDD4L-025	0.614499055407265	0.622349841925284	9.05580258349046	3.08048855630117e-18	3.08501152700836e-17	30.3738689102926	1.31270074267933	0.0160836400185787	1.33516497432427	0.202359887944031	0.442123261182754	-9.46114859427436
HAVANA	transcript	ENSG00000049759.17	protein_coding	NEDD4L	2	ENST00000590020.1	retained_intron	NEDD4L-026	0.80097258445626	0.163444188574248	3.75289522275716	0.000195410141337756	0.000469915376303526	-0.607366340692552	1.64313307029783	0.0142157427625857	3.7281373703722	0.00212058572488459	0.0169059910156201	-5.14774082043537
HAVANA	transcript	ENSG00000049759.17	protein_coding	NEDD4L	2	ENST00000587881.1	protein_coding	NEDD4L-030	0.0173993939901964	0.00635812716512564	1.20935586750557	0.227100301151628	0.31921410601292	-6.81668621272697	0.0925527651546353	0.00119637412723554	0.793575730114537	0.440207361821386	0.706586374969108	-10.0302962401033
HAVANA	transcript	ENSG00000049759.17	protein_coding	NEDD4L	2	ENST00000589167.1	retained_intron	NEDD4L-027	1.14919597401844	0.192815885506228	3.99781366232198	7.36181374240415e-05	0.000185900678475709	0.313204265195549	1.93962074714859	0.0145489518407956	4.52874946697435	0.000431434516842382	0.00524801124648484	-3.52417785291555
HAVANA	transcript	ENSG00000049759.17	protein_coding	NEDD4L	2	ENST00000590638.5	retained_intron	NEDD4L-028	0.884199126084004	0.242611239798688	4.29586104610343	2.09339927158108e-05	5.61159326579665e-05	1.50684814572156	1.39559131892163	0.0114139689899424	4.36514057884238	0.000594741334639711	0.00663805672124747	-3.85356167113727
HAVANA	transcript	ENSG00000049759.17	protein_coding	NEDD4L	2	ENST00000585970.1	processed_transcript	NEDD4L-041	1.2548267127382	0.156016493906689	2.9276528694398	0.00357169771975227	0.00729013483378044	-3.30045421017648	1.23314155116243	0.00505251875901044	1.02183425726196	0.323568312926842	0.581196882140156	-9.8208964900491
HAVANA	transcript	ENSG00000049759.17	protein_coding	NEDD4L	2	ENST00000587246.1	processed_transcript	NEDD4L-032	0.693104567657643	0.324936302707477	7.41213206796664	5.3783141494745e-13	3.1492347528749e-12	18.4875947789799	0.455489704695576	0.00433781251070673	1.26877441383914	0.224466815081037	0.472455637806992	-9.54387890091185
HAVANA	transcript	ENSG00000049759.17	protein_coding	NEDD4L	2	ENST00000592097.5	retained_intron	NEDD4L-033	0.468498890588896	0.141095828632868	3.33588024281929	0.000913833721611879	0.00201991277926426	-2.04777034309319	0.501120742828352	-0.00160630997481615	-0.349455196709945	0.731759481503151	0.951454652467954	-10.2947650162011
HAVANA	transcript	ENSG00000049759.17	protein_coding	NEDD4L	2	ENST00000590248.1	retained_intron	NEDD4L-036	0.453180289787401	0.1803092679897	6.81254705453962	2.77651056563565e-11	1.36609187850303e-10	14.6210334207779	0.771680056090797	0.00230174882128431	0.763286055107662	0.457504832071358	0.723917294558456	-10.0544877568633
HAVANA	transcript	ENSG00000049759.17	protein_coding	NEDD4L	2	ENST00000588712.5	retained_intron	NEDD4L-034	0.490346125783153	0.169464978461098	6.5421942275719	1.50818637028951e-10	6.88412292515406e-10	12.9658768665095	1.0234062978245	0.00668706309823075	3.46373240928711	0.00361755085556977	0.0251470744538845	-5.68535640738966
HAVANA	transcript	ENSG00000049759.17	protein_coding	NEDD4L	2	ENST00000590506.1	retained_intron	NEDD4L-035	0.371251927642629	0.154134688936528	6.37522145764635	4.17315512797444e-10	1.82385086219112e-09	11.9718107311079	0.689240819220791	0.00670814776567415	3.34030166549355	0.00464372855415118	0.030330997496936	-5.93518075664999
HAVANA	transcript	ENSG00000267743.5	antisense	RP11-718I15.1	2	ENST00000593212.5	antisense	RP11-718I15.1-001	0.000454460679253195	0.00104511294737179	1.1652289567086	0.244484474424	0.339810100946012	-6.86889124873465	0.294298391760772	0.00293982864897807	1.07737153820225	0.298872902911928	0.553232078893362	-9.76298663908531
HAVANA	transcript	ENSG00000267743.5	antisense	RP11-718I15.1	2	ENST00000586824.1	antisense	RP11-718I15.1-002	0.00330105938078445	0.00149406792149444	0.496320432905162	0.619887469793324	0.721462635629398	-7.42330277365315	0.128279847198617	8.72610742599349e-05	0.0304686797292186	0.976107743866708	1	-10.3592563961825
HAVANA	transcript	ENSG00000267504.1	sense_intronic	RP11-845C23.2	2	ENST00000587933.1	sense_intronic	RP11-845C23.2-001	0.989967321747245	0.300028736208555	7.72942547762866	6.01773555686128e-14	3.88086650465763e-13	20.6393530846278	0.7162665621703	0.00977548883528746	4.12982603133161	0.000947894156472194	0.00932793585977956	-4.33011598038168
HAVANA	transcript	ENSG00000267396.1	antisense	RP11-845C23.3	2	ENST00000590318.1	antisense	RP11-845C23.3-001	0.00810012818680667	0.0100180632822855	3.00579166683619	0.00278263248550369	0.00576312123933675	-3.07284401982249	0.221504507825753	0.00489541682017827	2.52364718895208	0.0238087042273701	0.101962672052401	-7.53732881398425
HAVANA	transcript	ENSG00000267675.1	lincRNA	RP11-1151B14.2	2	ENST00000585470.1	lincRNA	RP11-1151B14.2-001	0.00184530782437677	-0.00121372759650523	-0.841188428270502	0.400646344045767	0.512390568442704	-7.19306013783735	0.0589940175272433	-0.000102486788814429	-0.125670213665576	0.901714902568142	1	-10.3513173161154
HAVANA	transcript	ENSG00000267391.3	lincRNA	MIR122	2	ENST00000590797.2	lincRNA	MIR122-001	0.320021296086025	0.136134652892683	8.79837545281618	2.28766058683912e-17	2.09132292608667e-16	28.3953309821825	0.281195453978217	0.00259271268505111	3.24792556473131	0.00559768790047145	0.0349001369788558	-6.12137764827715
ENSEMBL	transcript	ENSG00000267391.3	lincRNA	MIR122	3	ENST00000385044.3	miRNA	MIR122-202	0	0	0	1	1	-7.54634944069386	0	0	0	1	1	-10.3597524836655
ENSEMBL	transcript	ENSG00000207778.3	miRNA	MIR122	3	ENST00000636727.1	miRNA	MIR122-201	0	0	0	1	1	-7.54634944069386	0	0	0	1	1	-10.3597524836655
HAVANA	transcript	ENSG00000276403.1	lincRNA	RP11-1151B14.1	2	ENST00000622635.1	lincRNA	RP11-1151B14.1-001	0.000493110426446493	2.11179844186217e-05	0.0456229895630518	0.963629044383606	0.989582956974221	-7.54530947297208	0.00642744032447904	-0.000113645219452877	-0.60619011793569	0.553739422671727	0.814334212318922	-10.1658206429285
HAVANA	transcript	ENSG00000198796.6	protein_coding	ALPK2	2	ENST00000361673.3	protein_coding	ALPK2-001	0.00763952076307252	0.00176364865356178	0.826240253690395	0.409063715362536	0.521153774083495	-7.20549614367038	0.019634187718298	0.000400334206498049	1.4698383897609	0.162920104877118	0.382526529473266	-9.28338126361539
HAVANA	transcript	ENSG00000198796.6	protein_coding	ALPK2	2	ENST00000589204.1	retained_intron	ALPK2-003	0.00552289282254606	0.00807645188480181	3.55196747702593	0.000418723763374519	0.000966945966375874	-1.32149728376627	0.00899089269831614	-0.000105399863387797	-0.560414147873531	0.583733344298893	0.841883879885122	-10.1937050255803
HAVANA	transcript	ENSG00000198796.6	protein_coding	ALPK2	2	ENST00000587842.1	processed_transcript	ALPK2-005	0.00141585715179815	-0.00174413812015369	-1.49301410761958	0.136067118536987	0.20492480856821	-6.43510979670598	0.0232270359380148	0.00159271103574958	1.62524121129814	0.125593611297527	0.326762104409075	-9.06277187781334
HAVANA	transcript	ENSG00000198796.6	protein_coding	ALPK2	2	ENST00000587399.1	processed_transcript	ALPK2-006	0.00190760166454743	-0.000685579749731226	-0.571605006077868	0.567847645721022	0.674650466491046	-7.38315609899213	0.00603299120116139	0.000413690825222495	1.58458212476795	0.134574542855341	0.33697394340029	-9.12201444417218
HAVANA	transcript	ENSG00000198796.6	protein_coding	ALPK2	2	ENST00000590662.1	retained_intron	ALPK2-002	0.183878153836001	0.0447042388683218	4.01762808482063	6.78740373270113e-05	0.000172063649607602	0.390069473612682	0.0055986825803723	4.3779018603441e-05	0.305593127526685	0.76424778924102	0.976812612468703	-10.3100062244166
HAVANA	transcript	ENSG00000198796.6	protein_coding	ALPK2	2	ENST00000590642.1	processed_transcript	ALPK2-004	0.41745708896112	0.198277047508195	7.24787687470262	1.62567356790349e-12	9.06069128477302e-12	17.4020378336459	0	0	0	1	1	-10.3597524836655
HAVANA	transcript	ENSG00000274354.1	sense_intronic	RP11-1151B14.5	2	ENST00000610389.1	sense_intronic	RP11-1151B14.5-001	0.00119835017570447	0.000680767873299685	0.737247988679	0.461318960530519	0.573677691515632	-7.27492884347447	0	0	0	1	1	-10.3597524836655
HAVANA	transcript	ENSG00000267257.1	antisense	RP11-1151B14.4	2	ENST00000591360.1	antisense	RP11-1151B14.4-001	0.000465327099459153	0.00037873109958256	0.910544918902824	0.362975965538476	0.472842419963839	-7.13245120529404	0.00291040229638304	-3.4201861814739e-05	-0.299222127195723	0.769006882313809	0.980614773212885	-10.3120525310754
HAVANA	transcript	ENSG00000267579.1	antisense	RP11-126O1.2	2	ENST00000589794.1	antisense	RP11-126O1.2-001	0.000772517362897454	-0.000602359545210649	-0.53576635963301	0.592359368377352	0.696919669904713	-7.40297272629053	0	0	0	1	1	-10.3597524836655
ENSEMBL	transcript	ENSG00000252284.1	snoRNA	SNORD28	3	ENST00000516475.1	snoRNA	SNORD28.2-201	0.000961765702473578	-0.000564726255239572	-0.166036034290206	0.8681960174644	0.920966887056809	-7.53257588930379	0	0	0	1	1	-10.3597524836655
HAVANA	transcript	ENSG00000239659.2	processed_pseudogene	RPL9P31	1	ENST00000495117.2	processed_pseudogene	RPL9P31-001	0.000148691396154521	-0.000103597629977702	-0.213332181306809	0.831155230666027	0.89333065888389	-7.52361176180845	0	0	0	1	1	-10.3597524836655
HAVANA	transcript	ENSG00000275418.1	lincRNA	RP11-126O1.6	2	ENST00000622763.1	lincRNA	RP11-126O1.6-001	0.00384540492565772	-0.00196676038959112	-0.525656595460164	0.599360939840187	0.703270122572346	-7.40833114193053	0.0138418637082961	-0.000738232731109126	-1.21713100722326	0.242949621469522	0.493712748501783	-9.6058907509389
HAVANA	transcript	ENSG00000267226.2	antisense	RP11-126O1.5	2	ENST00000588144.2	antisense	RP11-126O1.5-001	0.0488198509310276	0.0147368806516217	2.70393819382693	0.0070868568379504	0.0138224493226759	-3.92001716572683	0.0981823998794704	-0.00101614978539257	-1.51845014689011	0.150351777264759	0.362563259521929	-9.21609025804096
HAVANA	transcript	ENSG00000172175.12	protein_coding	MALT1	2	ENST00000348428.7	protein_coding	MALT1-001	0.826389199380388	0.287975869134961	9.09166093822678	2.32240306306865e-18	2.35280151058834e-17	30.6527244500436	1.39039345380669	0.0112890027073626	5.23414611432497	0.000111899634700645	0.00200852891459479	-2.13071608003208
HAVANA	transcript	ENSG00000172175.12	protein_coding	MALT1	2	ENST00000345724.7	protein_coding	MALT1-002	0.466481676261851	0.272154206590355	9.08187519635489	2.50871219406872e-18	2.53318806404067e-17	30.5765466241442	0.540184015684539	-0.00511974025293985	-1.55432401238036	0.141609289063898	0.348201198226716	-9.16541402770019
HAVANA	transcript	ENSG00000172175.12	protein_coding	MALT1	2	ENST00000591792.1	protein_coding	MALT1-004	0.448019510803572	0.013490368891958	0.33375278327192	0.738706684898237	0.821804127243607	-7.49070082632501	0.798047519432457	0.00798347794923542	1.38978399728303	0.185517212806277	0.417431791359183	-9.39062322296146
HAVANA	transcript	ENSG00000172175.12	protein_coding	MALT1	2	ENST00000589873.5	retained_intron	MALT1-003	0.47096364063478	0.16816838714663	6.99160621948152	8.78621034592584e-12	4.54519155171564e-11	15.7478216746378	0.809139173713378	0.00682972919157715	3.5894042911908	0.00280584145515035	0.0208210140437755	-5.43011964349954
HAVANA	transcript	ENSG00000172175.12	protein_coding	MALT1	2	ENST00000587438.1	retained_intron	MALT1-005	0.344911454455717	0.128357004358347	5.65708627335234	2.60051689095329e-08	9.45090536936807e-08	7.94890900742783	0.896981977917884	0.0120572013007191	4.89776266620093	0.000211391131523916	0.00315383937041507	-2.78914624895859
HAVANA	transcript	ENSG00000267476.1	antisense	RP11-126O1.4	2	ENST00000588835.1	antisense	RP11-126O1.4-001	0.0888846440392082	0.0521879173601663	3.5958023754838	0.000355646050824993	0.000828148203473688	-1.16887838038276	0.30463335908795	0.00231005853973083	1.07441585992518	0.300151229362505	0.554620090429896	-9.76613467184871
HAVANA	transcript	ENSG00000267476.1	antisense	RP11-126O1.4	2	ENST00000587080.1	antisense	RP11-126O1.4-002	0.0035913871218718	0.00282631966113248	0.978888801748452	0.328110491767246	0.435034245980779	-7.06804860902344	0.0871327176585148	-0.00102702606997784	-0.465924124617788	0.64817593510625	0.883948414466567	-10.2446004183157
HAVANA	transcript	ENSG00000266946.1	processed_pseudogene	MRPL37P1	1	ENST00000592451.1	processed_pseudogene	MRPL37P1-001	0.114870476250227	0.0780755373248409	7.25787831017186	1.52061946396351e-12	8.50606390813747e-12	17.4675762518316	0.497748355144293	0.00790869102111007	6.27572898390674	1.71711189679998e-05	0.000571608247387892	-0.177652369444303
HAVANA	transcript	ENSG00000267705.1	lincRNA	RP11-108P20.3	2	ENST00000587011.1	lincRNA	RP11-108P20.3-001	0.00367972303626011	0.00188145997426158	0.755017586670651	0.450595551718802	0.562998676931784	-7.26169487469788	0.0817939395639084	-0.00221715755830529	-1.67382849525361	0.115542827046039	0.313148480398314	-8.99062208470742
HAVANA	transcript	ENSG00000267501.1	lincRNA	RP11-108P20.2	2	ENST00000586383.1	lincRNA	RP11-108P20.2-001	0.000460485189673623	0.000979499289092691	1.17027873520878	0.24244887387235	0.337421223053085	-6.86301479413578	0.22384460288492	0.00093970777255255	0.648168551557454	0.526984455648136	0.789491214517981	-10.1384236895589
ENSEMBL	transcript	ENSG00000201598.1	snRNA	RNU6-219P	3	ENST00000364728.1	snRNA	RNU6-219P-201	0.0251955309330428	0.038751287593075	1.78147338927332	0.0754448362811341	0.121212042083256	-5.96573040325482	0	0	0	1	1	-10.3597524836655
HAVANA	transcript	ENSG00000267593.1	lincRNA	RP11-108P20.4	2	ENST00000589476.1	lincRNA	RP11-108P20.4-001	0.236356962945472	0.0761337438846857	3.78257355117686	0.00017408883644945	0.000421220920276117	-0.498734982154036	0	0	0	1	1	-10.3597524836655
ENSEMBL	transcript	ENSG00000199713.1	snoRNA	U8	3	ENST00000362843.1	snoRNA	U8.1-201	0.000530897509331266	-0.000228152258355647	-0.125354455314796	0.900293559757837	0.944459158202369	-7.53849842285438	0	0	0	1	1	-10.3597524836655
HAVANA	transcript	ENSG00000074657.13	protein_coding	ZNF532	2	ENST00000336078.8	protein_coding	ZNF532-001	1.37490079382663	0.367876340693822	8.84807904357681	1.5582536673288e-17	1.45064325815239e-16	28.7741209903321	1.84706451629296	0.00119925061585657	0.360201784965971	0.723877249317095	0.945194819939588	-10.2907244986822
HAVANA	transcript	ENSG00000074657.13	protein_coding	ZNF532	2	ENST00000591083.5	protein_coding	ZNF532-003	0.148210661213806	0.170588938438254	12.0572067373116	1.5046309444491e-29	5.16634667830261e-28	56.1546829121893	0.44326318930119	0.00413586882241393	1.38894034558475	0.185768393819738	0.41789166489352	-9.39172911392228
HAVANA	transcript	ENSG00000074657.13	protein_coding	ZNF532	2	ENST00000588601.5	protein_coding	ZNF532-006	0.322719577898687	0.246959025238931	5.9118542492705	6.28707367520128e-09	2.43550489776803e-08	9.32847463319786	0.841673614901347	0.0189041530887538	5.5520033834713	6.21766099637251e-05	0.00134306673719532	-1.52030331223645
HAVANA	transcript	ENSG00000074657.13	protein_coding	ZNF532	2	ENST00000590285.5	protein_coding	ZNF532-008	0.20500442011689	0.176661046424442	6.82998769406289	2.48471993489173e-11	1.22809333376173e-10	14.729722460239	0.915885858510346	0.0144632736428421	3.24147169150026	0.00567120536579977	0.035236596648753	-6.13435685792564
HAVANA	transcript	ENSG00000074657.13	protein_coding	ZNF532	2	ENST00000586085.5	protein_coding	ZNF532-007	0.406277937445932	0.27593385888482	6.71309414241932	5.20728583666929e-11	2.4948995492284e-10	14.0056612505356	0.860861922171621	0.00604609986513203	1.18784878840311	0.253943639939282	0.50260126488527	-9.64011880518688
HAVANA	transcript	ENSG00000074657.13	protein_coding	ZNF532	2	ENST00000589288.5	protein_coding	ZNF532-004	0.979751285907483	0.602878225450963	8.07953705292018	4.95591343443074e-15	3.55601316153233e-14	23.0953850934981	2.69383513334946	0.0143141561889919	5.33736795044452	9.23244860228147e-05	0.00176197778930823	-1.93117981367301
HAVANA	transcript	ENSG00000074657.13	protein_coding	ZNF532	2	ENST00000591230.5	protein_coding	ZNF532-002	0.337695568020314	0.368304846825337	7.22319870342456	1.91641145834995e-12	1.06023047302038e-11	17.24063696084	0.87025229816661	0.023602220887427	2.72303803947075	0.0160638849119731	0.07635028851532	-7.15803024005961
HAVANA	transcript	ENSG00000074657.13	protein_coding	ZNF532	2	ENST00000588543.5	protein_coding	ZNF532-009	0.665917952746874	-0.102850257442687	-1.84650847784153	0.0654119006954555	0.106552532081845	-5.84861998945088	0.129375293666881	-0.000419312817965936	-0.185403475748482	0.855475230834748	1	-10.3414045349674
HAVANA	transcript	ENSG00000074657.13	protein_coding	ZNF532	2	ENST00000590287.5	protein_coding	ZNF532-013	2.17954497508044	0.41723455583662	6.52348864626477	1.69210659863673e-10	7.68647756967447e-10	12.853435715079	2.013956305803	0.00896646271796645	2.24015334119817	0.041175782494004	0.151152794916227	-8.0560805319913
HAVANA	transcript	ENSG00000074657.13	protein_coding	ZNF532	2	ENST00000591808.5	protein_coding	ZNF532-005	1.61008901633705	0.380511697950166	7.33152417923836	9.27752919332215e-13	5.29923317053246e-12	17.9524145378773	2.63650776896071	0.0209064134989316	8.17738823916147	8.18364241639333e-07	8.93943201504973e-05	3.02167345183526
HAVANA	transcript	ENSG00000074657.13	protein_coding	ZNF532	2	ENST00000592452.5	protein_coding	ZNF532-010	0.421168985367431	0.166344787978436	4.64269182526899	4.40550741185229e-06	1.27015743236775e-05	2.99578983673592	0.962522928661149	-0.00151490258595724	-0.274456053862408	0.787596919145697	0.994478242388733	-10.3196023080581
HAVANA	transcript	ENSG00000074657.13	protein_coding	ZNF532	2	ENST00000588456.5	protein_coding	ZNF532-012	0.0121883314882833	0.00612508403447417	0.720877220650496	0.471323514854771	0.583523030063224	-7.28684269752444	0.144574878055314	0.00228951888942111	1.2128276119855	0.244541785432305	0.494567067298992	-9.61096371868681
HAVANA	transcript	ENSG00000074657.13	protein_coding	ZNF532	2	ENST00000589481.1	protein_coding	ZNF532-011	0.0666109722013303	-0.00469681331455857	-0.335354765377966	0.737498790499937	0.820804343364777	-7.49016538861027	0.110567344405075	-0.0010121299183585	-0.623614935753782	0.542544820133966	0.803640705018783	-10.1546593900151
HAVANA	transcript	ENSG00000074657.13	protein_coding	ZNF532	2	ENST00000591049.1	protein_coding	ZNF532-014	0.04287308028032	0.0685674926863145	3.21159217121724	0.00140541999191375	0.00303272321434594	-2.44576300615901	0.197138812907445	0.00931427716867538	2.257864198774	0.0398099543417046	0.147525661887147	-8.02449963304719
HAVANA	transcript	ENSG00000074657.13	protein_coding	ZNF532	1	ENST00000587755.1	protein_coding	ZNF532-015	0.655614790218301	0.258787977622783	6.45708607338123	2.540380145189e-10	1.13348293045164e-09	12.4564754899912	0.749521821378414	0.00588268371097838	1.15721620431498	0.265850248084116	0.515134609339133	-9.67518937582936
HAVANA	transcript	ENSG00000074657.13	protein_coding	ZNF532	2	ENST00000590157.5	nonsense_mediated_decay	ZNF532-019	0.222546459624609	0.0697319876023357	2.4761988599916	0.0136104134293767	0.0253376396027247	-4.50157239526825	0.649712232118524	0.00203774086645416	0.823951634666043	0.423283141613344	0.689344902556537	-10.0051704112901
HAVANA	transcript	ENSG00000074657.13	protein_coding	ZNF532	2	ENST00000589156.1	nonsense_mediated_decay	ZNF532-018	1.72590328972503	0.342286812113073	5.80809116783917	1.12791739379696e-08	4.25319301652182e-08	8.76019483009014	1.3626003438158	0.0161530520474028	4.17985742601275	0.000858115683929733	0.00867781357630831	-4.22856616563609
HAVANA	transcript	ENSG00000074657.13	protein_coding	ZNF532	2	ENST00000586997.1	protein_coding	ZNF532-022	0.150357713257778	0.159768226253527	6.74700208044581	4.20584181449835e-11	2.0337915820014e-10	14.2146236585303	0.854502516546164	0.00330208978400735	0.686600705111028	0.503142796741909	0.767348402975128	-10.1118258975005
HAVANA	transcript	ENSG00000074657.13	protein_coding	ZNF532	2	ENST00000586158.1	retained_intron	ZNF532-020	1.77284259887688	0.205881842643583	3.76157279626917	0.00018893414663114	0.0004551668023391	-0.575687488609759	1.98495527850364	0.0148697893705277	3.50800708446676	0.00330768039866378	0.0235290285045344	-5.59551822673061
HAVANA	transcript	ENSG00000074657.13	protein_coding	ZNF532	2	ENST00000589403.1	processed_transcript	ZNF532-021	0.988766149941775	0.39679127867174	9.51661550610394	7.70626028466865e-20	9.15126561358808e-19	34.0164908428717	0.838817971142355	0.0093922179263309	2.57578005343114	0.0214929287923196	0.0947514070357431	-7.43917102647382
HAVANA	transcript	ENSG00000074657.13	protein_coding	ZNF532	2	ENST00000585662.5	nonsense_mediated_decay	ZNF532-024	1.67701403468371	0.354688740127177	5.97763085514795	4.32155377714378e-09	1.70297775456793e-08	9.6932378517683	1.47056570593505	0.0159148138196691	3.71756150957508	0.00216628372995664	0.017165118121303	-5.16928048304048
HAVANA	transcript	ENSG00000074657.13	protein_coding	ZNF532	2	ENST00000592249.5	processed_transcript	ZNF532-023	0.56515619629755	0.21355623225638	6.37978825768984	4.0597333567759e-10	1.77645438193519e-09	11.9987096187179	1.02453665266197	0.0229840273209429	3.94900522034762	0.00136028695322583	0.0121881065735165	-4.69784894642317
HAVANA	transcript	ENSG00000074657.13	protein_coding	ZNF532	2	ENST00000589131.5	processed_transcript	ZNF532-025	0.848934949921377	0.111603039944094	2.42372419323388	0.0157177058263573	0.0289530635513689	-4.62850439358548	1.02443229910275	0.0102738802674744	2.31941984366301	0.0353862829831082	0.135400885438385	-7.91382230167861
HAVANA	transcript	ENSG00000074657.13	protein_coding	ZNF532	2	ENST00000586723.1	retained_intron	ZNF532-026	0.889036648077808	0.390509375976304	9.15382894003158	1.42052297286176e-18	1.47214292663159e-17	31.138041612417	0.960847914828631	0.0105799780219815	3.00407865105718	0.00915543448790544	0.0502409486810394	-6.60839306336123
HAVANA	transcript	ENSG00000074657.13	protein_coding	ZNF532	2	ENST00000588956.1	processed_transcript	ZNF532-027	0.690132744413727	0.238435583686915	6.82612636325976	2.5466079567671e-11	1.25722687562557e-10	14.7056390321755	0.256999827887698	0.00423275598641366	1.45698225040458	0.166386948644029	0.387981427747538	-9.30090684861648
HAVANA	transcript	ENSG00000074657.13	protein_coding	ZNF532	2	ENST00000590442.1	retained_intron	ZNF532-028	1.07006494292713	0.396306000147895	10.1113043256048	5.51906045480325e-22	8.22512098945937e-21	38.8997422040951	1.38508105566173	0.0120973300225334	5.02968272277162	0.00016444176952081	0.00263372297767052	-2.52949412464071
ENSEMBL	transcript	ENSG00000251870.1	snRNA	RNU2-69P	3	ENST00000516061.1	snRNA	RNU2-69P-201	0.0389591968911505	0.0264571510474062	0.994559096700623	0.320434025651673	0.426511492803752	-7.05262787641212	3.65063018106782	0.0350717678418754	2.52178433043336	0.0238957277053081	0.102208530221994	-7.5408219455708
HAVANA	transcript	ENSG00000224367.6	transcribed_unitary_pseudogene	OACYLP	2	ENST00000417918.1	transcribed_unitary_pseudogene	OACYLP-001	0.0275390635589981	-0.00180953371943731	-0.528320711461424	0.597512245339301	0.701612213674064	-7.40692899103922	0.0343478480665269	-0.000260280986491072	-0.757036005564431	0.461125969044684	0.727712660477047	-10.059371474786
HAVANA	transcript	ENSG00000224367.6	transcribed_unitary_pseudogene	OACYLP	2	ENST00000587790.5	processed_transcript	OACYLP-002	0.0315657206989525	0.00184408870117573	0.396651436013579	0.691794530778409	0.783182726878496	-7.46775306311009	0.0384063627779906	-0.000156264547606706	-0.472333219000107	0.643703172011138	0.880377665398519	-10.2414348194012
HAVANA	transcript	ENSG00000224367.6	transcribed_unitary_pseudogene	OACYLP	2	ENST00000587689.1	retained_intron	OACYLP-003	0.0137311405588311	0.00881575268752284	1.88032700716275	0.0606472630454536	0.0995107505690179	-5.78608539917243	0.0528307102895255	0.00107353751312847	0.972592911334015	0.346665928745914	0.606791250866457	-9.87001595746854
HAVANA	transcript	ENSG00000224367.6	transcribed_unitary_pseudogene	OACYLP	2	ENST00000587906.1	retained_intron	OACYLP-004	0.102171231144174	-0.0187158955095003	-1.38661148418403	0.166181023039898	0.243910636101462	-6.58756037651001	0.377569468338307	0.00139141612792838	0.7377538421031	0.472408685717382	0.738867378349953	-10.0742041199861
HAVANA	transcript	ENSG00000267215.1	lincRNA	RP11-685A21.1	2	ENST00000591900.1	lincRNA	RP11-685A21.1-001	0.00452785208128112	0.00273922320561078	0.903423704196052	0.366738105114707	0.476782109031316	-7.13889464769811	0.0040777530549044	-0.000217480162928234	-1.15875611696336	0.265241710211443	0.514470862499659	-9.67344449450977
HAVANA	transcript	ENSG00000267215.1	lincRNA	RP11-685A21.1	2	ENST00000589729.1	lincRNA	RP11-685A21.1-002	0.007294490409312	-0.000664613577827445	-0.209073740574271	0.83447621602448	0.895828894807219	-7.52451042067544	0.0147685585687384	0.000374749125906875	0.792994867164251	0.44053513172234	0.706864122567065	-10.0307682906481
HAVANA	transcript	ENSG00000166562.8	protein_coding	SEC11C	2	ENST00000587834.5	protein_coding	SEC11C-001	2.03207949991489	-0.00836993939460171	-0.117052660344564	0.90686554176414	0.949264927173374	-7.53950386662857	1.99027178356817	-0.0290428812536206	-6.0555100050666	2.52072171004031e-05	0.000734666960351482	-0.579001459260105
HAVANA	transcript	ENSG00000166562.8	protein_coding	SEC11C	2	ENST00000509791.7	protein_coding	SEC11C-005	1.15901770308057	0.227077761717748	5.35717063409187	1.29448376792729e-07	4.37789756910855e-07	6.39355643793517	1.73027563584338	0.00992111356998367	3.74383393545277	0.00205455040413329	0.016507496105654	-5.11576945357482
HAVANA	transcript	ENSG00000166562.8	protein_coding	SEC11C	2	ENST00000299714.7	nonsense_mediated_decay	SEC11C-007	1.02270896027803	-0.256654870610178	-3.10342014820636	0.00202178561226256	0.00427044356621576	-2.78034505086349	0.879605448230021	-0.0138684646062249	-2.5484120766216	0.0226802730278125	0.0986464324027417	-7.49079613008747
HAVANA	transcript	ENSG00000166562.8	protein_coding	SEC11C	2	ENST00000585864.1	retained_intron	SEC11C-004	0.957134964597339	0.231336432586819	5.66275919836614	2.52100161909791e-08	9.17516797073324e-08	7.97904836858133	1.43740571585492	0.00402997710385428	1.29663720002801	0.2149660527779	0.459579778741129	-9.50956544789332
HAVANA	transcript	ENSG00000166562.8	protein_coding	SEC11C	2	ENST00000593132.1	processed_transcript	SEC11C-003	0.00796780311319383	-0.0144971408093752	-1.75689296003772	0.079550928001968	0.127159011122372	-6.00891365021454	0.0191408316208596	-0.000437504722762504	-0.502279259977069	0.622995346959227	0.87045663260003	-10.2260889676286
HAVANA	transcript	ENSG00000166562.8	protein_coding	SEC11C	2	ENST00000592774.1	processed_transcript	SEC11C-002	0.623746210783221	0.303069828237431	9.79804441213355	7.62773634027654e-21	1.00805790582027e-19	36.3025256658932	0.881324055178412	0.00979551604849509	4.09539547770558	0.0010151945448727	0.00981507953566809	-4.40005832168966
HAVANA	transcript	ENSG00000166562.8	protein_coding	SEC11C	1	ENST00000588875.2	protein_coding	SEC11C-006	3.17496693573862	0.50289038788444	7.82497917226076	3.06951099634442e-14	2.03795113090177e-13	21.3012627639546	4.08091730016324	-0.001614087164414	-0.540280342521197	0.59718647369382	0.854034045715395	-10.2053060608626
HAVANA	transcript	ENSG00000166562.8	protein_coding	SEC11C	2	ENST00000591406.1	retained_intron	SEC11C-008	3.34331043287238	0.147767100489858	2.16158110219796	0.0311265246679762	0.0542310332686006	-5.22275585356354	3.61485877897473	-0.0168617230660813	-4.2244247020365	0.00078546621100596	0.00814051976140069	-4.13820049365818
HAVANA	transcript	ENSG00000134443.9	protein_coding	GRP	2	ENST00000256857.6	protein_coding	GRP-001	0.0865622917299457	-0.0521729690505304	-2.23427682733093	0.0259081113380763	0.0458395638372352	-5.06463174063639	0.36926214967053	0.000103953175545947	0.0357562120072187	0.971963232161121	1	-10.3590692822248
HAVANA	transcript	ENSG00000134443.9	protein_coding	GRP	2	ENST00000529320.2	protein_coding	GRP-003	0.0360201103114631	-0.0275004642454541	-2.42334409179035	0.0157339659070962	0.0289816568508432	-4.62941414507817	0.0998595696664273	-0.00136912839138497	-1.14853823332179	0.269299459816634	0.519103655014222	-9.68498631387703
HAVANA	transcript	ENSG00000134443.9	protein_coding	GRP	2	ENST00000420468.6	protein_coding	GRP-002	0.0243156066861843	-0.0105529240511338	-0.889989925978176	0.373901277251748	0.48438920208123	-7.15091255654048	0.055728882552118	-0.0017599959458869	-1.10925354311313	0.285338987510818	0.537418777523025	-9.72856339006921
HAVANA	transcript	ENSG00000134443.9	protein_coding	GRP	1	ENST00000456142.3	protein_coding	GRP-004	0.0523374069316931	-0.0514686181964788	-2.58660979575926	0.00997523508260043	0.0190000700961473	-4.22584294465875	0.106835134882781	0.00410140888649281	3.21982700469378	0.00592484571041087	0.0364094613546171	-6.17785524477192
HAVANA	transcript	ENSG00000134443.9	protein_coding	GRP	2	ENST00000530323.1	protein_coding	GRP-005	0.0516739023556523	-0.00611790960765715	-0.408114664701894	0.683365004003024	0.776054797523044	-7.46314532012637	0.168524017097265	-0.00247572087898499	-0.82235738602814	0.424160804895196	0.690185798828745	-10.0065105264273
HAVANA	transcript	ENSG00000134438.9	protein_coding	RAX	2	ENST00000256852.7	protein_coding	RAX-002	0.000659579438101725	0.00100998275220462	2.33206686673663	0.0200951408280319	0.0363214294492775	-4.84384296426758	0	0	0	1	1	-10.3597524836655
HAVANA	transcript	ENSG00000134438.9	protein_coding	RAX	2	ENST00000334889.3	protein_coding	RAX-001	0.000474475824699016	0.0015608702189713	2.836809441391	0.00474247370713482	0.00950768407734127	-3.55778696422263	0	0	0	1	1	-10.3597524836655
HAVANA	transcript	ENSG00000134438.9	protein_coding	RAX	2	ENST00000591550.1	retained_intron	RAX-004	0.000733173847943178	0.00194297844933248	2.38469568726109	0.0174667415684655	0.0319195834168386	-4.72118925236974	0	0	0	1	1	-10.3597524836655
HAVANA	transcript	ENSG00000134438.9	protein_coding	RAX	2	ENST00000555288.1	protein_coding	RAX-003	0.000273032031401011	-0.000361793967889614	-0.67682326695173	0.49883252892638	0.610242343560581	-7.31757709852635	0	0	0	1	1	-10.3597524836655
HAVANA	transcript	ENSG00000166569.8	protein_coding	CPLX4	2	ENST00000587244.5	protein_coding	CPLX4-002	0.0515185560984243	0.0182367127631373	3.99307256196981	7.50593829697162e-05	0.000189357551072421	0.294865149043004	0	0	0	1	1	-10.3597524836655
HAVANA	transcript	ENSG00000166569.8	protein_coding	CPLX4	2	ENST00000299721.3	protein_coding	CPLX4-001	0.000678891701602169	0.00177366823546513	3.51906829470907	0.000472792379831349	0.00108490514110355	-1.4348726870788	0.00165624142177439	0.000113570840350244	1.23358880858543	0.236934862432165	0.489493610980288	-9.58635503547984
HAVANA	transcript	ENSG00000074695.5	protein_coding	LMAN1	2	ENST00000251047.5	protein_coding	LMAN1-001	1.94311489654111	0.51013910777184	9.74326117590691	1.20071885240348e-20	1.55201772192718e-19	35.8539670068367	2.60864850013748	0.00261275976694853	0.890174972948218	0.387870371482558	0.6519533151358	-9.94743053638407
HAVANA	transcript	ENSG00000074695.5	protein_coding	LMAN1	2	ENST00000592562.1	retained_intron	LMAN1-004	0.461176956919093	0.156682942796329	4.9377122384763	1.0806402003547e-06	3.32454425354377e-06	4.34550679985866	0.634707346460035	0.004293818521151	1.08521724271402	0.295499149381781	0.549383033213056	-9.75459462993157
HAVANA	transcript	ENSG00000074695.5	protein_coding	LMAN1	2	ENST00000587918.1	retained_intron	LMAN1-003	0.549117439090964	0.164458649613416	4.85463929512274	1.61705360049522e-06	4.88317871136172e-06	3.95779292491553	1.14839596444106	0.0142986838207939	4.12636616283003	0.000954446320968378	0.00937166482047317	-4.33714233848062
HAVANA	transcript	ENSG00000074695.5	protein_coding	LMAN1	2	ENST00000587940.1	processed_transcript	LMAN1-002	1.11547134370639	0.0391232761232279	0.747977140171649	0.454827218503173	0.567268456380126	-7.26697588577272	0.831082713023658	-0.00132244312198002	-0.257291090503512	0.800561150077561	1	-10.324456349649
HAVANA	transcript	ENSG00000074695.5	protein_coding	LMAN1	2	ENST00000587561.1	retained_intron	LMAN1-005	1.07517037139854	0.0928900780200132	2.18945778498513	0.0290271855354448	0.0508733908997056	-5.16272624065975	1.18092693109814	0.00596996639751963	2.1150363000756	0.0521426586356426	0.179019847194288	-8.27561060684003
HAVANA	transcript	ENSG00000267677.1	lincRNA	RP11-27G24.1	2	ENST00000591331.1	lincRNA	RP11-27G24.1-001	0.179803718334041	0.159175181648116	8.07767114392937	5.02339289047814e-15	3.60166892700104e-14	23.0820731220644	0.0245470102422249	-7.16837595428103e-05	-0.0859800730888903	0.932655578420612	1	-10.3558029114722
ENSEMBL	transcript	ENSG00000183287.13	protein_coding	CCBE1	3	ENST00000398179.3	protein_coding	CCBE1-201	0.255863209031551	0.146609390284473	6.280011576509	7.38552717679702e-10	3.15027943359966e-09	11.4147466464506	0.18976044291901	-0.00141474968382622	-0.576603873304275	0.573029935568079	0.832118680340952	-10.1840818696532
HAVANA	transcript	ENSG00000183287.13	protein_coding	CCBE1	2	ENST00000439986.8	protein_coding	CCBE1-001	0.220844644576757	0.0272882135172513	0.929431334868438	0.353116146297183	0.462303669923462	-7.1151181529058	0.559946392741287	0.00675606958697775	2.60950086060504	0.0201119820791508	0.0902226023810597	-7.37528102019622
HAVANA	transcript	ENSG00000183287.13	protein_coding	CCBE1	2	ENST00000589116.1	retained_intron	CCBE1-002	0.049833314083861	-0.00519946652073764	-0.518938236700181	0.604034471197521	0.707401739975787	-7.41183563916722	0.204923156087214	0.0025075700601769	1.09869069616151	0.289771340494007	0.542707603795243	-9.740062397903
HAVANA	transcript	ENSG00000183287.13	protein_coding	CCBE1	2	ENST00000589419.1	protein_coding	CCBE1-004	0.229970811796262	-0.0577070807309423	-2.12578490129687	0.0340128860422411	0.0587946436850207	-5.29873214230444	0.306514526614183	-0.00243049145461152	-0.948140678901114	0.358557957113978	0.619846592329235	-9.89361666119395
HAVANA	transcript	ENSG00000267000.1	antisense	RP11-27G24.3	2	ENST00000589242.1	antisense	RP11-27G24.3-001	0.4049079673887	0.172096368111272	6.41260550098828	3.32888814409633e-10	1.46846046405873e-09	12.1924865714084	0.189192057202554	0.00480911142813565	2.50169636305993	0.0248536853093875	0.105138432138975	-7.57842525777871
HAVANA	transcript	ENSG00000267061.1	antisense	RP11-760L24.1	2	ENST00000586841.1	antisense	RP11-760L24.1-001	0.000281170833572905	-0.000530770332433625	-1.10304940400616	0.270538768426174	0.370182183252537	-6.93917782457904	0.28121797723695	0.00435669560215096	2.44432461940678	0.027795818481998	0.113785476597221	-7.68515163029194
HAVANA	transcript	ENSG00000267269.1	antisense	RP11-2N1.1	2	ENST00000588298.1	antisense	RP11-2N1.1-001	0.277472565997036	0.126283007303093	5.44549544927595	8.12998589399122e-08	2.80871995962689e-07	6.84380966669477	0.268431127346417	0.00685332324668735	2.54826398464515	0.0226868659912269	0.0986612057506789	-7.49107491123371
HAVANA	transcript	ENSG00000267774.2	antisense	RP11-2N1.2	2	ENST00000588946.2	antisense	RP11-2N1.2-001	0.0199778185790198	0.0143080453411109	2.98877677525227	0.00293942152782394	0.0060673134465648	-3.12289928095639	0.0790371790526713	0.000905821605628009	0.895111692105189	0.385312525592641	0.649148122216891	-9.94296544810314
HAVANA	transcript	ENSG00000273664.1	lincRNA	RP11-2N1.3	2	ENST00000617349.1	lincRNA	RP11-2N1.3-001	0.0427531065021616	0.0457933120144887	4.01770869351539	6.78515625446588e-05	0.000172008894837235	0.390382902709808	0.0385025489706185	0.00153071589552864	1.62735425999301	0.125141304822354	0.326762104409075	-9.05966451139922
HAVANA	transcript	ENSG00000224161.3	processed_pseudogene	RPS26P54	1	ENST00000473094.1	processed_pseudogene	RPS26P54-001	0.000452345437687765	0.000437236229354035	0.530357788063074	0.59610042491605	0.700250203578985	-7.40585208045836	0	0	0	1	1	-10.3597524836655
HAVANA	transcript	ENSG00000267486.1	processed_pseudogene	GLUD1P4	1	ENST00000590914.1	processed_pseudogene	GLUD1P4-001	0.00149233125271467	-0.00110630195143136	-0.44678698631986	0.655223213525565	0.751968788119855	-7.44663294587756	0	0	0	1	1	-10.3597524836655
HAVANA	transcript	ENSG00000267669.1	transcribed_processed_pseudogene	RP11-824M15.3	2	ENST00000588088.1	processed_transcript	RP11-824M15.3-002	0.0469415987574243	0.0145078040591508	1.66779094007081	0.0959862346594603	0.150395175669488	-6.16047958465261	0	0	0	1	1	-10.3597524836655
HAVANA	transcript	ENSG00000267669.1	transcribed_processed_pseudogene	RP11-824M15.3	1	ENST00000592549.1	transcribed_processed_pseudogene	RP11-824M15.3-001	0.00845194113190667	0.00994431918314768	3.71656067133823	0.000224867052513922	0.00053693336487735	-0.739260300666898	0.00702664206851587	-0.00026204696299272	-1.16267736563862	0.263696914797027	0.512831602931436	-9.66899261081662
HAVANA	transcript	ENSG00000141682.11	protein_coding	PMAIP1	2	ENST00000316660.6	protein_coding	PMAIP1-001	0.353476834796557	-0.135653955261406	-4.63364931099377	4.59412501192844e-06	1.32191877586196e-05	2.95562087893063	0.519972609115688	0.00311566881264782	1.82106598517959	0.0892442037502366	0.262692318238371	-8.76343157167149
HAVANA	transcript	ENSG00000141682.11	protein_coding	PMAIP1	2	ENST00000269518.9	protein_coding	PMAIP1-002	0.0284833596532548	-0.02942495852194	-2.80648268989418	0.00520489590284403	0.0103706191435529	-3.64194589967389	0.04728943115273	0.000247463662397755	0.172740592463597	0.86523795087071	1	-10.3438227608111
HAVANA	transcript	ENSG00000141682.11	protein_coding	PMAIP1	2	ENST00000590596.1	retained_intron	PMAIP1-003	0.0330152272390317	-0.0127042588013684	-1.69286071507483	0.0911077712408099	0.143541899265341	-6.11862302140416	0.0450608844186051	0.000185259087553979	0.245702339699092	0.809348576347056	1	-10.3275578855916
HAVANA	transcript	ENSG00000267066.1	processed_pseudogene	RP11-866E20.1	1	ENST00000590415.1	processed_pseudogene	RP11-866E20.1-001	0.000368757222118081	0.00121586546514357	1.93120750941032	0.0540249017855664	0.0895943779027032	-5.68989369335936	0	0	0	1	1	-10.3597524836655
HAVANA	transcript	ENSG00000267497.1	processed_pseudogene	NFE2L3P1	1	ENST00000588207.1	processed_pseudogene	NFE2L3P1-001	0.00857730612961079	0.011789935184799	6.66370033832008	7.09689654355435e-11	3.35071903865483e-10	13.7028364202021	0.398930942355655	0.00557935636325749	3.86177740308514	0.00162048603357911	0.0138528672032818	-4.87549887669677
ENSEMBL	transcript	ENSG00000239398.3	misc_RNA	RN7SL342P	3	ENST00000479616.3	misc_RNA	RN7SL342P-201	1.29534366513144	0.0712169314039445	1.350344758822	0.17751911697826	0.258313149929075	-6.6369679672744	0.0610349712011434	-0.00278769368011187	-2.58900961744515	0.0209406081792198	0.0929359538545384	-7.41414174333709
HAVANA	transcript	ENSG00000256704.3	processed_pseudogene	SDCCAG3P1	1	ENST00000589292.1	processed_pseudogene	SDCCAG3P1-001	0.000253458723345903	0.000111954457583834	0.27683825094007	0.782019241442925	0.856592344043705	-7.50806062290873	0	0	0	1	1	-10.3597524836655
HAVANA	transcript	ENSG00000267462.1	lincRNA	RP11-866E20.3	2	ENST00000585691.1	lincRNA	RP11-866E20.3-001	0.842799184528577	0.235983470741237	6.74023775556301	4.38921651662322e-11	2.11837940524911e-10	14.1728675815905	0.0279664911690091	2.1291084881206e-05	0.0637290116655089	0.950054261466558	1	-10.3575823896001
HAVANA	transcript	ENSG00000267742.1	processed_pseudogene	FAM60CP	1	ENST00000591086.1	processed_pseudogene	FAM60CP-001	0.000798531927709987	0.000248662900958999	0.266414991265004	0.790029956841183	0.862543194054246	-7.51088937311937	0	0	0	1	1	-10.3597524836655
ENSEMBL	transcript	ENSG00000252555.1	snRNA	RNU6-567P	3	ENST00000516746.1	snRNA	RNU6-567P-201	0.00601527868222222	-0.000429492521409761	-0.0334465234056397	0.973331918887252	0.996349012414664	-7.54579051411217	0	0	0	1	1	-10.3597524836655
HAVANA	transcript	ENSG00000267686.1	lincRNA	RP11-795H16.3	1	ENST00000588794.1	lincRNA	RP11-795H16.3-001	0.018784716946585	0.00248663721198032	0.407583917743145	0.683754427720661	0.776366881145581	-7.46336155462934	0.031532532045293	0.00104699841870641	1.54469264633584	0.143913070557246	0.352045973377055	-9.17910309519821
HAVANA	transcript	ENSG00000242060.1	processed_pseudogene	RPS3AP49	1	ENST00000472161.1	processed_pseudogene	RPS3AP49-001	0.00841203305463424	0.00480894397697273	1.6123926218852	0.107510409289512	0.166342132134128	-6.2507821486929	0.0284596293063651	0.00123398269628612	2.07136452957411	0.0565682190882418	0.189665935366561	-8.35067978470288
ENSEMBL	transcript	ENSG00000202468.1	snRNA	RNU4-17P	3	ENST00000365598.1	snRNA	RNU4-17P-201	0.228699605639604	0.0671774513778057	1.3600795767963	0.17442046525767	0.254405376930799	-6.6238334424646	0	0	0	1	1	-10.3597524836655
HAVANA	transcript	ENSG00000267620.1	processed_pseudogene	RP11-795H16.2	1	ENST00000585803.1	processed_pseudogene	RP11-795H16.2-001	0.00728747053106159	0.00280472579084506	1.73190036232566	0.083910891245972	0.133389070869658	-6.05221340178329	0.0325488553903792	0.000415672797883767	1.18365624637558	0.255548619671212	0.504354978810569	-9.64496344015199
HAVANA	transcript	ENSG00000267401.1	lincRNA	RP11-396N11.1	2	ENST00000592121.1	lincRNA	RP11-396N11.1-001	1.68939527513511	0.295544330146232	5.32375234970908	1.54102965084198e-07	5.1711100538452e-07	6.2249095933391	0.827254534750729	0.00750234911807289	1.74163077436283	0.102689440225231	0.288700885318351	-8.88755645509263
HAVANA	transcript	ENSG00000166603.4	protein_coding	MC4R	2	ENST00000299766.4	protein_coding	MC4R-001	0.465743923545926	0.407511078016192	12.057097134511	1.50618102372714e-29	5.17076525583559e-28	56.1536617123739	0.662805442729631	-0.00402211990876507	-3.03835992793588	0.00854499524259932	0.0477393070579826	-6.54040058676382
HAVANA	transcript	ENSG00000267400.1	processed_pseudogene	RP11-325K19.3	1	ENST00000588017.1	processed_pseudogene	RP11-325K19.3-001	0.00280387297389974	3.38075661507135e-05	0.00882659357677826	0.992961025473559	1	-7.54631051471737	0	0	0	1	1	-10.3597524836655
HAVANA	transcript	ENSG00000266915.1	processed_pseudogene	MRPS5P4	1	ENST00000592830.1	processed_pseudogene	MRPS5P4-001	0.00737141348247906	-0.00282799546884039	-0.698884857181603	0.484950439622511	0.596854132991873	-7.30242745172174	0.0226426847292657	0.00155264123857822	1.62508148006132	0.125627859566561	0.326762104409075	-9.06300665867385
HAVANA	transcript	ENSG00000267687.1	processed_pseudogene	RP11-325K19.6	1	ENST00000587712.1	processed_pseudogene	RP11-325K19.6-001	0.00288288757862972	0.0012312515403612	0.614200529070544	0.539363469225452	0.648600469946921	-7.3579373901473	0.00567795780640473	-0.000129781892717822	-0.490330615119675	0.631219731805319	0.87156661791114	-10.2323214652078
HAVANA	transcript	ENSG00000267382.1	transcribed_unprocessed_pseudogene	RP11-325K19.2	2	ENST00000592477.1	transcribed_unprocessed_pseudogene	RP11-325K19.2-001	0.00181197234969604	-0.00117002273863381	-1.54857585868894	0.122119315937626	0.186182872185295	-6.35106511577402	0.0143616244309332	-5.85525259417306e-05	-0.197201385494469	0.846401312502851	1	-10.3389983602522
HAVANA	transcript	ENSG00000267382.1	transcribed_unprocessed_pseudogene	RP11-325K19.2	2	ENST00000589354.1	processed_transcript	RP11-325K19.2-002	0.00212673953302499	-0.000760554808647412	-0.464414338861958	0.642553998066006	0.741117955012771	-7.43861112291402	0	0	0	1	1	-10.3597524836655
HAVANA	transcript	ENSG00000267098.1	lincRNA	RP11-325K19.1	2	ENST00000591869.1	lincRNA	RP11-325K19.1-001	0.11357366401801	0.0522863903035037	3.8406927072592	0.000138532756316229	0.000339142054376783	-0.283663714322611	0.00610129642301666	-0.000139458203954666	-0.492032329729852	0.630045298857617	0.87116723309925	-10.2314426991559
HAVANA	transcript	ENSG00000267153.1	processed_pseudogene	CTBP2P3	1	ENST00000585629.1	processed_pseudogene	CTBP2P3-001	0.00016960076867908	4.96167651327418e-05	0.164534892895306	0.869376880184645	0.921832319927191	-7.53282381163325	0.0093414876402963	-0.000143139442338221	-0.618091579147932	0.546079770900758	0.806923663935091	-10.1582298015192
HAVANA	transcript	ENSG00000267513.3	processed_pseudogene	RP11-622J9.1	1	ENST00000590085.1	processed_pseudogene	RP11-622J9.1-001	0.0399907680764049	0.0382607166795031	2.39141238443606	0.0171540612001025	0.0314013425839451	-4.70534317824213	0.0664891106743543	0.000177952324925474	0.0990629316140553	0.922441749837518	1	-10.3545099571533
HAVANA	transcript	ENSG00000101542.9	protein_coding	CDH20	2	ENST00000262717.8	protein_coding	CDH20-001	2.1836980174087	0.587100799501591	11.2119678463535	3.62060865250178e-26	8.52992471192307e-25	48.4363255726107	2.47022032174986	0.000851253591692573	0.352129601688179	0.729794932287617	0.949848887317521	-10.2937707322676
HAVANA	transcript	ENSG00000101542.9	protein_coding	CDH20	2	ENST00000538374.5	protein_coding	CDH20-002	0.933311788692553	0.454707881672304	5.47204943002016	7.06029540240397e-08	2.45414383992609e-07	6.98045152641139	1.6479508582344	0.0114704740108473	3.37966258870708	0.00428826762967879	0.0285881597990512	-5.85562809238376
ENSEMBL	transcript	ENSG00000101542.9	protein_coding	CDH20	3	ENST00000536675.2	protein_coding	CDH20-201	0.00275792892920737	-0.00343205418843595	-0.495155713307968	0.620708736022698	0.722141967750653	-7.42387946304876	0.0891745497809552	0.00540743039740474	1.63850976924791	0.122776621306582	0.326368696530655	-9.04321346632126
HAVANA	transcript	ENSG00000101542.9	protein_coding	CDH20	2	ENST00000587582.1	retained_intron	CDH20-003	0.287606288355921	0.135445437783521	4.96334166136764	9.531806554002e-07	2.94969755798079e-06	4.46632702600024	0.726856761886214	0.00241583352443195	0.687368112445083	0.502673217837884	0.766896981668233	-10.1112801537217
ENSEMBL	transcript	ENSG00000206769.1	snRNA	RNU6-116P	3	ENST00000384042.1	snRNA	RNU6-116P-201	2.70113182415617	0.85877653144895	7.18870167847757	2.41022570445656e-12	1.31934435972813e-11	17.0157659885488	3.61071075615277	0.0301220756205625	3.68852817661864	0.00229691578490217	0.0179265729855876	-5.22840368704904
HAVANA	transcript	ENSG00000243256.1	processed_pseudogene	RPL30P14	1	ENST00000482744.1	processed_pseudogene	RPL30P14-001	0.0345823718987107	0.00526080530906441	0.533192079965774	0.594138625548156	0.698498424943765	-7.40434683140215	2.28188772669545	0.00638398981094267	1.09561614269672	0.291071061518637	0.544246199076681	-9.74339194619607
HAVANA	transcript	ENSG00000267316.5	lincRNA	RP11-879F14.3	2	ENST00000587138.5	lincRNA	RP11-879F14.3-002	0.0497061647331399	0.00741170677779114	0.551421456614624	0.581592263807451	0.687169990543605	-7.39447397534405	0.0414430121906176	0.000640399614658307	0.663492705536262	0.517402065444702	0.780644676220596	-10.1279910305771
HAVANA	transcript	ENSG00000267316.5	lincRNA	RP11-879F14.3	2	ENST00000585706.1	lincRNA	RP11-879F14.3-001	0.0584055859930083	0.00766269991844523	0.761485244285174	0.446727945903937	0.559051692918886	-7.25680000928569	0.0465181160669793	-0.00109421685995176	-1.20931731903515	0.245846505641672	0.495461218352334	-9.61509089200799
HAVANA	transcript	ENSG00000267279.1	lincRNA	RP11-879F14.2	2	ENST00000587754.1	lincRNA	RP11-879F14.2-002	0.0266037292226603	0.00322849600072849	0.551136867656558	0.581787174025185	0.687351853012265	-7.3946306530042	0.0254281629050937	3.99867135026047e-05	0.0618646454289493	0.951513382770688	1	-10.3577074863289
HAVANA	transcript	ENSG00000267279.1	lincRNA	RP11-879F14.2	2	ENST00000586949.1	lincRNA	RP11-879F14.2-001	0.132732035102413	0.0482719517493746	2.32413186776005	0.0205200889993168	0.0370288652554938	-4.8621035551488	0.0968778387740583	-0.00110558959389183	-0.703232788013306	0.493023184993405	0.7579611693503	-10.0998701611442
HAVANA	transcript	ENSG00000267175.5	lincRNA	RP11-879F14.1	2	ENST00000590199.5	lincRNA	RP11-879F14.1-005	0.0472439274232772	0.0263891091856262	2.75681898570714	0.00605102539402527	0.0119324532083676	-3.77787306203242	0.0347598851486532	-0.00140042146121569	-2.00133664466292	0.0643897523919374	0.208238161709017	-8.46925261262602
HAVANA	transcript	ENSG00000267175.5	lincRNA	RP11-879F14.1	2	ENST00000590968.1	lincRNA	RP11-879F14.1-002	0.0270657562582099	0.00671770302442531	0.72037621971886	0.471631569383091	0.583830825628285	-7.28720309192969	0.0326468046557767	0.00125966043780716	1.19271229329871	0.25209153497938	0.500898788710432	-9.63448119306424
HAVANA	transcript	ENSG00000267175.5	lincRNA	RP11-879F14.1	2	ENST00000590357.1	lincRNA	RP11-879F14.1-001	0.493026109524225	0.246384409109025	8.57989671867327	1.2146643605321e-16	1.0294069530791e-15	26.7489016688447	0.26969870158985	-0.00178484924762806	-0.764697134889506	0.456689733111173	0.723152128239756	-10.0533800262683
HAVANA	transcript	ENSG00000267038.1	lincRNA	RP11-1096D5.2	2	ENST00000588245.1	lincRNA	RP11-1096D5.2-001	0.000122487871879917	-0.000434334047732445	-0.914377633003561	0.36096120825064	0.470673538001177	-7.12896240374995	0.0162176046670476	0.000123562702225125	0.16599665468671	0.87044674247268	1	-10.3450411461881
HAVANA	transcript	ENSG00000260440.2	lincRNA	LINC01544	2	ENST00000567801.2	lincRNA	LINC01544-001	0.31108983265376	0.0994038352122143	7.16583860587436	2.8044229932967e-12	1.52509618503188e-11	16.8672129444378	0.0351141771834026	0.000452472729409389	1.9824028852343	0.0666678354596228	0.213481237924495	-8.50091647160424
HAVANA	transcript	ENSG00000176641.10	protein_coding	RNF152	2	ENST00000312828.3	protein_coding	RNF152-001	1.0411107183515	0.422467691922923	9.61148668383325	3.55152221692621e-20	4.37482862763248e-19	34.7820298727186	1.61817525149247	0.00548095679030817	2.50800917251897	0.0245487495929322	0.104223287136882	-7.56662091112367
HAVANA	transcript	ENSG00000176641.10	protein_coding	RNF152	2	ENST00000591306.5	protein_coding	RNF152-004	0.150718498259552	0.0288574355327801	1.27643456408271	0.202397216475062	0.289245317846643	-6.73363387183542	0.668719509610014	0.00917862703343544	2.3407851302529	0.0339621874092424	0.131548144933388	-7.87508562330132
HAVANA	transcript	ENSG00000176641.10	protein_coding	RNF152	1	ENST00000588064.5	processed_transcript	RNF152-003	0.087743217402858	0.0452919137820905	3.35689259784432	0.000848563415873932	0.00188429174103799	-1.97905652256532	0.019673593488798	0.000205209601473979	0.392405354572294	0.700453458094143	0.926378922910785	-10.2778976901589
HAVANA	transcript	ENSG00000176641.10	protein_coding	RNF152	2	ENST00000619552.1	processed_transcript	RNF152-005	0.768955688040883	0.344766742532325	7.97115620819565	1.08295781224636e-14	7.51630804939587e-14	22.3260878611862	0.617008368780027	0.00323182526153769	1.94838223531455	0.0709460708059019	0.223327098534866	-8.55737390310241
HAVANA	transcript	ENSG00000176641.10	protein_coding	RNF152	2	ENST00000588396.1	processed_transcript	RNF152-002	0.362384585600353	0.23291560215369	7.03859312857367	6.47129825733612e-12	3.39332893885696e-11	16.0474807080827	0.239886178253395	0.00276396370254795	1.42030733347953	0.176614835596256	0.40377881246898	-9.35026831205594
HAVANA	transcript	ENSG00000267597.1	processed_pseudogene	RPIAP1	1	ENST00000587900.1	processed_pseudogene	RPIAP1-001	0.0205493835412477	-0.00844699778256808	-1.18828238675646	0.235288877508761	0.328897782806865	-6.8418581969402	0.0256108581650534	-0.000142342858463381	-0.310357662920336	0.760695128690506	0.974167034067655	-10.3084480855853
HAVANA	transcript	ENSG00000197563.9	protein_coding	PIGN	2	ENST00000400334.7	protein_coding	PIGN-004	1.01233781751252	0.218942274422778	5.84204945221765	9.32423460818329e-09	3.54493796659953e-08	8.94520963529553	0.00245748946050488	0.000168513563006049	1.4081240292899	0.180125150600632	0.409236709001491	-9.36645579772243
HAVANA	transcript	ENSG00000197563.9	protein_coding	PIGN	2	ENST00000587942.1	retained_intron	PIGN-017	0.907927619043123	0.256229604428196	7.82719975609891	3.02164062750842e-14	2.00800081727503e-13	21.3167205202722	0.270796588649014	0.0010018674564109	0.981882509697206	0.342221586739576	0.602094193258823	-9.86091153942902
HAVANA	transcript	ENSG00000197563.9	protein_coding	PIGN	2	ENST00000590948.5	nonsense_mediated_decay	PIGN-021	0.564412686968214	0.0310146347060166	0.914270398524327	0.361017482750208	0.470728168839304	-7.12906021459334	0.0166754366048561	-0.000273064486680769	-0.49589037408254	0.627386512770587	0.870483312129853	-10.2294394997849
HAVANA	transcript	ENSG00000197563.9	protein_coding	PIGN	2	ENST00000588748.5	protein_coding	PIGN-014	0.0567372769554316	0.0134413707719279	0.637967927673393	0.523787961305415	0.634027344471775	-7.34307958231117	0	0	0	1	1	-10.3597524836655
HAVANA	transcript	ENSG00000197563.9	protein_coding	PIGN	2	ENST00000590765.5	protein_coding	PIGN-009	0.00554391849912653	-0.00135239723756275	-0.339579011855195	0.734316832440187	0.818235756351108	-7.48874121128817	0	0	0	1	1	-10.3597524836655
HAVANA	transcript	ENSG00000197563.9	protein_coding	PIGN	2	ENST00000585926.5	protein_coding	PIGN-006	0.199999789386445	0.15401465530445	6.13394030499539	1.74928868689252e-09	7.17338728421587e-09	10.5740250868527	0.449954192019934	-0.00264974768664813	-0.948087218004218	0.358584264663112	0.619874465462118	-9.89366767967544
HAVANA	transcript	ENSG00000197563.9	protein_coding	PIGN	2	ENST00000593225.1	processed_transcript	PIGN-011	0.251739394298719	-0.0083929647204153	-0.371115965789521	0.710709075206705	0.799088038116756	-7.4775456572013	0.344362182995164	0.00131263308193043	0.432176397447685	0.671956672438792	0.903081435453809	-10.260575452995
HAVANA	transcript	ENSG00000134444.13	protein_coding	KIAA1468	2	ENST00000256858.10	protein_coding	KIAA1468-002	2.08685811482061	0.280373109055668	6.296323919883	6.70069019958034e-10	2.8696291208118e-09	11.509682086981	3.02638138489414	0.00421326067372316	1.57110398637764	0.137670405009856	0.341793145094677	-9.14141966989438
HAVANA	transcript	ENSG00000134444.13	protein_coding	KIAA1468	2	ENST00000398130.6	protein_coding	KIAA1468-001	0.763879885185307	0.0721542008848863	2.23416344374554	0.0259156199939719	0.0458520230248125	-5.0648823593453	1.66972648236364	0.012716130440431	2.92514253737233	0.0107288956762424	0.0565424373249373	-6.7642469903132
HAVANA	transcript	ENSG00000134444.13	protein_coding	KIAA1468	2	ENST00000587725.5	non_stop_decay	KIAA1468-009	0.838248836112735	0.366652104310571	6.27031623969215	7.82452832782444e-10	3.32799544367474e-09	11.3584207156833	1.4349196895628	0.0144078710371389	2.0918856621755	0.0544472725978416	0.184612295409939	-8.315509914379
HAVANA	transcript	ENSG00000134444.13	protein_coding	KIAA1468	2	ENST00000590713.1	retained_intron	KIAA1468-003	0.64667978610656	0.168546338003846	4.38362719562523	1.42480257270159e-05	3.89286573537636e-05	1.87353681832967	1.06188871651234	0.0198158554536014	6.28294844314542	1.69582906544537e-05	0.000567601414138623	-0.164603560969599
HAVANA	transcript	ENSG00000134444.13	protein_coding	KIAA1468	2	ENST00000592479.5	processed_transcript	KIAA1468-004	1.48611688570094	0.0723718041625443	1.45827513068859	0.145395452223977	0.217145836265291	-6.48611103163331	2.00985024010812	0.0154787653047917	3.40143405342985	0.00410347223963769	0.027646118592789	-5.81157712172978
HAVANA	transcript	ENSG00000134444.13	protein_coding	KIAA1468	2	ENST00000591227.1	processed_transcript	KIAA1468-005	0.974313896481654	0.0760266415224155	1.5271761201477	0.127352449478863	0.193190832483061	-6.38379530301894	0.850015950429028	-0.000768919858511556	-0.196851039396509	0.846670450562085	1	-10.3390719398957
HAVANA	transcript	ENSG00000134444.13	protein_coding	KIAA1468	2	ENST00000588446.1	non_stop_decay	KIAA1468-007	1.41845807180066	0.114501193231467	2.26173422797688	0.0241444467111361	0.0429749449371367	-5.00357403932048	1.39706368820145	-0.0192840547270895	-2.32607896569868	0.0349364914425665	0.134181646775796	-7.90176627103443
HAVANA	transcript	ENSG00000134444.13	protein_coding	KIAA1468	2	ENST00000586920.1	retained_intron	KIAA1468-006	0.588797214561493	0.220714879982891	6.32938435740842	5.49788059175379e-10	2.37387112360244e-09	11.7027321583105	0.704900146485539	0.00264195302703028	0.933348183523695	0.365888387479244	0.627961666299256	-9.90763621979009
HAVANA	transcript	ENSG00000134444.13	protein_coding	KIAA1468	2	ENST00000587764.5	processed_transcript	KIAA1468-010	1.23402613873651	0.201363081034139	3.87959706468754	0.000118693943022678	0.000292826293322225	-0.137970970618421	0.656493695099558	-0.00149079005963099	-0.217069526144142	0.831171931934373	1	-10.334612817221
HAVANA	transcript	ENSG00000134444.13	protein_coding	KIAA1468	2	ENST00000587198.1	retained_intron	KIAA1468-011	1.11145278747893	0.160306575163071	3.03312239036149	0.002546750628028	0.00530371901563265	-2.99186773367913	1.1082602901489	0.00664847137648814	1.28826244797168	0.217787480584276	0.463559126456165	-9.51994143728453
HAVANA	transcript	ENSG00000134444.13	protein_coding	KIAA1468	2	ENST00000587714.1	processed_transcript	KIAA1468-012	1.0452013457734	0.238143645974493	4.61290619611459	5.05656686731061e-06	1.44857429858214e-05	2.86374653579161	0.45077784399118	0.00182285020420839	0.401037414080013	0.694226770464434	0.921155853534348	-10.2742767906043
HAVANA	transcript	ENSG00000134444.13	protein_coding	KIAA1468	2	ENST00000593217.1	processed_transcript	KIAA1468-013	1.46115649794594	0.0805805047364185	1.60287287612002	0.109597128031344	0.169194937570504	-6.26599602708697	1.99846537932019	0.0067286229242552	3.10726920465299	0.00743688334391028	0.0430077275762791	-6.40321930657603
HAVANA	transcript	ENSG00000266900.1	sense_intronic	RP11-173A16.2	2	ENST00000588561.1	sense_intronic	RP11-173A16.2-001	0.680668175413805	0.0882209667094915	3.04731163560616	0.00243165751561308	0.00507959568097667	-2.94954889080861	1.15047014148791	0.00680864377865678	2.53486885560314	0.0232908702615794	0.100479026056225	-7.51626531407671
HAVANA	transcript	ENSG00000267560.1	antisense	RP11-173A16.1	2	ENST00000591014.1	antisense	RP11-173A16.1-001	0.00905431303336803	0.00733273178253456	2.11635718237526	0.0348102123947523	0.0600587452782493	-5.31853492793945	1.71372490600984	0.0134622845674673	3.36162826375184	0.00444762636125056	0.0293734140381703	-5.892091915384
HAVANA	transcript	ENSG00000141655.15	protein_coding	TNFRSF11A	2	ENST00000269485.11	protein_coding	TNFRSF11A-002	0.0499150388872616	-0.00720605062562447	-0.750923909394032	0.453053333716543	0.565490473812494	-7.26477153247335	0.0776663305428547	0.000192422720224329	0.0884397204817385	0.930734330662988	1	-10.3555737686653
ENSEMBL	transcript	ENSG00000141655.15	protein_coding	TNFRSF11A	3	ENST00000616710.4	protein_coding	TNFRSF11A-201	0.028906743989126	0.00197049095032033	0.236672537546601	0.813008216280247	0.879678920350643	-7.51836449164337	0.130534049248106	3.12534083301361e-05	0.0137818168267742	0.98919145789888	1	-10.3596509815773
ENSEMBL	transcript	ENSG00000141655.15	protein_coding	TNFRSF11A	3	ENST00000617039.4	protein_coding	TNFRSF11A-202	0.0535072789625259	0.0147958115479693	1.50091185376803	0.134012466367026	0.202222638583841	-6.42334888026713	0.102752341614405	0.00145427365163165	0.840050919094537	0.414486193817096	0.680037074593191	-9.99150522141408
HAVANA	transcript	ENSG00000141655.15	protein_coding	TNFRSF11A	2	ENST00000586569.2	protein_coding	TNFRSF11A-001	0.250050271323476	0.144335075393325	9.1700644064686	1.24890462472448e-18	1.30211945582308e-17	31.2651719048014	0.645111827502459	0.00540210658642542	5.68097703152459	4.91761195723762e-05	0.00114374361550538	-1.2761176919634
HAVANA	transcript	ENSG00000141655.15	protein_coding	TNFRSF11A	2	ENST00000592013.1	retained_intron	TNFRSF11A-003	0.143853259317472	0.014644032374085	0.875696164528602	0.381617648338414	0.492511613084078	-7.16350273361261	0.363665639904208	0.00553206054878272	2.03576431040987	0.060428575925752	0.19895016600045	-8.41124228688258
HAVANA	transcript	ENSG00000141655.15	protein_coding	TNFRSF11A	2	ENST00000587697.1	retained_intron	TNFRSF11A-004	0.227273450328853	0.0910193909187834	4.33539525089202	1.76171346346753e-05	4.76329221555387e-05	1.67117199946398	0.346895067848657	0.00648380002777133	2.06011119016025	0.0577632996121311	0.192506439258399	-8.36988610351613
ENSEMBL	transcript	ENSG00000199867.1	misc_RNA	Y_RNA	3	ENST00000362997.1	misc_RNA	Y_RNA.81-201	0.446274475076757	0.151178694956245	2.05015172267939	0.0408729630061526	0.0695260136385117	-5.45516224589276	0.225089795674238	0.00541523095339472	0.730377454648028	0.476769021731022	0.743132239334729	-10.0797844786543
HAVANA	transcript	ENSG00000267341.1	antisense	RP11-640A1.3	2	ENST00000589084.1	antisense	RP11-640A1.3-001	0.00702792718153191	-0.0012710972243644	-0.299816272718832	0.764442474154729	0.842651486134062	-7.5014413729396	0.0969459651357926	-0.00071085484390171	-0.464558651185855	0.649130693630748	0.884775067754742	-10.2452694336268
HAVANA	transcript	ENSG00000241088.2	processed_pseudogene	RPL17P44	1	ENST00000475372.2	processed_pseudogene	RPL17P44-001	0.0017967213508641	0.000493890823009937	0.276864116593046	0.78199939102698	0.856592344043705	-7.50805346829719	0	0	0	1	1	-10.3597524836655
HAVANA	transcript	ENSG00000267487.1	processed_pseudogene	RP11-640A1.4	1	ENST00000591796.1	processed_pseudogene	RP11-640A1.4-001	0.0065014239401991	0.00571559781141116	1.02412472091481	0.306273868555497	0.410685794774633	-7.02286890169113	0	0	0	1	1	-10.3597524836655
HAVANA	transcript	ENSG00000266920.1	processed_pseudogene	ACTBP9	1	ENST00000587663.1	processed_pseudogene	ACTBP9-001	0.000901460534520842	0.000701237862327202	0.735428187096856	0.462425170829384	0.574748656783905	-7.27626639475334	0	0	0	1	1	-10.3597524836655
HAVANA	transcript	ENSG00000141664.9	protein_coding	ZCCHC2	2	ENST00000269499.9	protein_coding	ZCCHC2-005	0.310868012876633	0.190162125851987	8.75910511649816	3.09508302397648e-17	2.78959357221331e-16	28.0971545008094	0.492708070623623	0.00787712547872392	4.22148298230561	0.00079006184497695	0.00816961460775818	-4.14416228695396
HAVANA	transcript	ENSG00000141664.9	protein_coding	ZCCHC2	2	ENST00000588676.1	protein_coding	ZCCHC2-006	0.267428254625758	0.238579696303393	12.5400434458596	1.53756715402526e-31	6.66453258169493e-30	60.7014890460021	0.513934327273006	0.00600575770071058	3.89568915318682	0.00151380275795957	0.0131812227911375	-4.80642253575587
HAVANA	transcript	ENSG00000141664.9	protein_coding	ZCCHC2	2	ENST00000585873.5	nonsense_mediated_decay	ZCCHC2-001	0.0309202399380311	0.048950161023438	7.38762196225127	6.35119488302507e-13	3.69182701198935e-12	18.3243680772159	0.299704493692167	0.00118188510224149	0.49798459987103	0.625945503565399	0.87045663260003	-10.2283457885709
HAVANA	transcript	ENSG00000141664.9	protein_coding	ZCCHC2	2	ENST00000591632.5	processed_transcript	ZCCHC2-002	0.584699712989788	0.387623872105456	9.79134255653943	8.06380615947181e-21	1.06268479428037e-19	36.2475603209038	1.40389627973975	0.0167672999453214	4.74730289094889	0.000282228476573095	0.00386991466432121	-3.08738308666441
HAVANA	transcript	ENSG00000141664.9	protein_coding	ZCCHC2	2	ENST00000621048.4	protein_coding	ZCCHC2-012	1.76348962324431	0.576505384088673	10.3325418532788	8.36658307550508e-23	1.3658396461282e-21	40.7663612956085	1.67961362159188	0.0181445237303853	2.87397927125039	0.0118874531931289	0.061030461825097	-6.8646935662026
HAVANA	transcript	ENSG00000141664.9	protein_coding	ZCCHC2	2	ENST00000586834.1	protein_coding	ZCCHC2-004	1.15479573438896	0.620670562543776	15.6929016141807	2.2166504946752e-45	6.03094722815798e-43	92.3555327548846	2.08853354641584	0.0114899767341853	3.90562026148083	0.00148393016547313	0.0129936825285375	-4.78619565818952
HAVANA	transcript	ENSG00000141664.9	protein_coding	ZCCHC2	2	ENST00000591435.5	retained_intron	ZCCHC2-008	0.938222227956398	0.479347353207226	10.0874576138754	6.7530806877043e-22	9.98165285275588e-21	38.7001241370983	0.736244414231834	0.00513534325363657	1.35331091780436	0.196632250623205	0.433945997945136	-9.43796110949625
HAVANA	transcript	ENSG00000141664.9	protein_coding	ZCCHC2	2	ENST00000585949.1	retained_intron	ZCCHC2-007	0.451311692280771	0.35507519692699	12.195643184185	4.082086079552e-30	1.50248608824253e-28	57.4485552627366	0.789467379751868	0.0122309530088427	4.02983971838995	0.00115711488970559	0.0107986761700787	-4.53334097055667
HAVANA	transcript	ENSG00000141664.9	protein_coding	ZCCHC2	2	ENST00000587612.1	processed_transcript	ZCCHC2-009	0.0131551558438692	0.00547044332765858	0.646694183928996	0.518127997620915	0.628609361797121	-7.33748317524776	0.0673481354900769	0.000141724979550379	0.0547765567176314	0.95706237616325	1	-10.3581492032096
HAVANA	transcript	ENSG00000141664.9	protein_coding	ZCCHC2	2	ENST00000591145.1	nonsense_mediated_decay	ZCCHC2-010	0.510227165543438	0.540070823939795	15.0596661443612	1.6759315670633e-42	2.97395343424373e-40	85.7683568532772	0.398057336092871	0.00649687339949628	2.41436175145432	0.0294613821460108	0.118636689475587	-7.74048071168207
HAVANA	transcript	ENSG00000141664.9	protein_coding	ZCCHC2	2	ENST00000590840.1	processed_transcript	ZCCHC2-011	0.550404845430429	0.481949347733315	15.6583743941115	3.18928467745257e-45	8.48911522316299e-43	91.9939424464758	0.545989803098	0.00661368733617795	2.03599257042827	0.0604030733185957	0.198901331264074	-8.41085582374165
HAVANA	transcript	ENSG00000278017.1	antisense	RP11-120K19.4	2	ENST00000612025.1	antisense	RP11-120K19.4-001	0.179595967245844	0.0291603802221725	1.34522595091965	0.179164869974326	0.260389671120704	-6.64383685342091	1.35501871859556	0.008021742300014	1.73928815076676	0.103111707798293	0.289593778598015	-8.89116256739277
HAVANA	transcript	ENSG00000279236.1	TEC	RP11-120K19.3	2	ENST00000625052.1	TEC	RP11-120K19.3-001	0.851031300126136	0.402996217055906	11.858269019845	9.67139592064169e-29	3.04313578705592e-27	54.3095537870385	1.03964103543128	0.00600894223658277	3.23273071421457	0.00577230905469425	0.0357100382983035	-6.15192896655933
ENSEMBL	transcript	ENSG00000243549.3	misc_RNA	RN7SL705P	3	ENST00000481678.3	misc_RNA	RN7SL705P-201	0.279762816545234	0.0302377668826162	0.909653204258356	0.363445727068418	0.473331952569486	-7.13326081131316	0	0	0	1	1	-10.3597524836655
HAVANA	transcript	ENSG00000081913.13	protein_coding	PHLPP1	2	ENST00000262719.9	protein_coding	PHLPP1-001	2.34339947598794	0.813737924181258	12.6006627688037	8.59177535468092e-32	3.82190028786868e-30	61.2789461543892	3.45104223488168	0.0106761384554824	3.41011299785137	0.00403204581524585	0.0272816676667092	-5.79400767131702
HAVANA	transcript	ENSG00000081913.13	protein_coding	PHLPP1	2	ENST00000497351.5	processed_transcript	PHLPP1-003	1.31229347939774	0.376733831499362	6.71331048047062	5.20020876918411e-11	2.49171204193929e-10	14.0069916840348	1.88963974239392	-0.00683606181069859	-1.02886715138763	0.320361847219049	0.5777589723384	-9.81370914529022
HAVANA	transcript	ENSG00000081913.13	protein_coding	PHLPP1	2	ENST00000588452.5	processed_transcript	PHLPP1-005	1.58877168681317	0.697646468671469	10.2798751056134	1.31404227137966e-22	2.09979529573966e-21	40.3196201031413	1.60478836108334	0.0011724898799791	0.207785395411673	0.838280107594328	1	-10.336714173791
HAVANA	transcript	ENSG00000081913.13	protein_coding	PHLPP1	2	ENST00000487409.1	processed_transcript	PHLPP1-002	0.625808356732935	0.392512805373299	9.75998323032882	1.04561592478531e-20	1.36025629823164e-19	35.9907045756143	0.396440530140927	0.00076200043414123	0.269375898462092	0.791427240090365	0.997250612199693	-10.3210712428791
HAVANA	transcript	ENSG00000081913.13	protein_coding	PHLPP1	2	ENST00000588953.1	processed_transcript	PHLPP1-006	0.713925122263732	0.3385042846144	10.3113992067448	1.00306989251003e-22	1.62240464013903e-21	40.586843158481	0.823488925250177	0.00611971497088365	2.19503428830627	0.0448557747924399	0.160650865823317	-8.13598132005918
HAVANA	transcript	ENSG00000081913.13	protein_coding	PHLPP1	1	ENST00000591386.1	protein_coding	PHLPP1-004	0.260447238055498	-0.0127065643673592	-0.256460524689298	0.79770123067066	0.868291521768309	-7.51348959116144	0.497189568401493	0.00172779416649339	0.418921690058636	0.681398872433675	0.910843376699023	-10.2665298156757
HAVANA	transcript	ENSG00000081913.13	protein_coding	PHLPP1	2	ENST00000591106.1	processed_transcript	PHLPP1-007	1.94766406567678	0.9330882458855	12.2845935877507	1.75815457894475e-30	6.72577155167962e-29	58.2841091279875	2.61055877907353	0.0146947785896355	2.52823800775304	0.0235955375945052	0.101313361404729	-7.52871606301081
ENSEMBL	transcript	ENSG00000206746.1	snRNA	RNU6-142P	3	ENST00000384019.1	snRNA	RNU6-142P-201	0.0178799033531099	-0.012512103056619	-0.525358122172888	0.599568219465578	0.703459394952789	-7.40848779034102	3.76971591744743	-0.0302620665165074	-1.94635929815356	0.0712081372154174	0.223872220132553	-8.56071303107423
HAVANA	transcript	ENSG00000171791.12	protein_coding	BCL2	2	ENST00000398117.1	protein_coding	BCL2-001	1.16725925143991	0.692528596776111	16.2394747945234	6.75834974513477e-48	2.72607126742256e-45	98.113859270169	1.78735579275735	0.00553897574223621	2.73983911090787	0.0155363046582574	0.0745025049911816	-7.12562008607786
HAVANA	transcript	ENSG00000171791.12	protein_coding	BCL2	2	ENST00000333681.4	protein_coding	BCL2-002	0.300714782956224	0.35157735148796	14.743180284872	4.4342206355354e-41	6.39537028783629e-39	82.5136355948419	0.70401495583211	0.00689500847563795	2.29466521793667	0.0371066107304868	0.140126549727648	-7.95849916113334
HAVANA	transcript	ENSG00000171791.12	protein_coding	BCL2	2	ENST00000590515.1	processed_transcript	BCL2-004	0.131505239658846	0.125603248868547	4.13862081870577	4.10289193115559e-05	0.000106476587995395	0.867143200506383	0.806663080998292	0.0382927262492113	5.24944589845101	0.000108745729298356	0.00197028164286207	-2.10106297793183
HAVANA	transcript	ENSG00000171791.12	protein_coding	BCL2	2	ENST00000589955.2	protein_coding	BCL2-003	0.80939084824286	0.484873252195874	13.7156898096555	1.51795151402237e-36	1.20332267760907e-34	72.1424823475698	1.29057289164786	0.00791483151103909	3.42004438841578	0.0039518371100237	0.026888553619575	-5.7738967149568
HAVANA	transcript	ENSG00000267766.1	sense_intronic	RP11-299P2.1	2	ENST00000587475.1	sense_intronic	RP11-299P2.1-001	1.05538116857176	0.611474806574315	8.68004855958149	5.67144843740856e-17	4.97782935591646e-16	27.4998517156122	1.18511082989815	-0.00356546411367144	-0.466216439829604	0.647971627186148	0.883797270564167	-10.2444569504716
HAVANA	transcript	ENSG00000283125.1	antisense	RP11-299P2.2	2	ENST00000634673.1	antisense	RP11-299P2.2-001	0.00269257829000353	0.00197455787241348	1.014780298666	0.310703618841658	0.415709121285512	-7.03236826112262	0.924579089983011	0.0163853313334866	4.93732274648518	0.000196010968756051	0.00298851309224629	-2.71109590098001
HAVANA	transcript	ENSG00000119537.15	protein_coding	KDSR	2	ENST00000406396.7	protein_coding	KDSR-001	1.57858504309766	0.548057523207641	12.1780471565594	4.82040401247601e-30	1.75940268190777e-28	57.2836538099135	2.28887487297738	0.00757438656309569	2.35967203731122	0.0327484981398328	0.128138185753973	-7.8407088216429
HAVANA	transcript	ENSG00000119537.15	protein_coding	KDSR	2	ENST00000586791.5	retained_intron	KDSR-002	0.456392721222418	0.158240297079764	7.76115069562968	4.81575091047935e-14	3.13326867167707e-13	20.8584106114244	0.451022002536293	0.00588260149310978	5.69775514120031	4.77060966734257e-05	0.00112110183255585	-1.24450458632111
HAVANA	transcript	ENSG00000119537.15	protein_coding	KDSR	2	ENST00000591902.5	protein_coding	KDSR-009	0.848439632839243	0.409020313942291	7.0970045595496	4.41489308987846e-12	2.35219085649456e-11	16.4222877751309	1.71758217086558	-0.00307348350553698	-1.45681365192959	0.166432818044373	0.388028507299189	-9.30113592225396
HAVANA	transcript	ENSG00000119537.15	protein_coding	KDSR	2	ENST00000588089.1	retained_intron	KDSR-011	0.193966132706294	0.068779529577892	4.97468350688421	9.01527921402478e-07	2.79615286688971e-06	4.51997463964155	0.38470288095979	0.00360357965591689	2.11259684766332	0.0523811880436363	0.179577867364757	-8.27982592498039
HAVANA	transcript	ENSG00000119537.15	protein_coding	KDSR	2	ENST00000589592.1	processed_transcript	KDSR-012	0.186189475966527	0.188719426403741	6.53615646531901	1.56530021611096e-10	7.13503756473849e-10	12.9295536523611	0.50899664572139	0.000736585848098344	0.149432582697563	0.883266189736081	1	-10.3478284815176
HAVANA	transcript	ENSG00000119537.15	protein_coding	KDSR	2	ENST00000326575.9	protein_coding	KDSR-010	0.0658068232398079	0.0419322244741784	1.82903249295453	0.067992924877497	0.11034056339344	-5.88049651434617	0.532667259789834	0.00925055307649529	1.46156461747356	0.165144274794039	0.385962369673949	-9.29467325930408
HAVANA	transcript	ENSG00000119537.15	protein_coding	KDSR	2	ENST00000585750.1	retained_intron	KDSR-007	0.435791197097883	0.0658043016002648	1.74244307816803	0.0820486112385968	0.130738685062358	-6.03402284475444	0.629985206166011	0.00517053590156246	1.31061778255859	0.210321017574942	0.453204625286703	-9.49212551229576
HAVANA	transcript	ENSG00000119537.15	protein_coding	KDSR	2	ENST00000592327.1	protein_coding	KDSR-013	0.103555676247858	0.0710130625009986	1.98226176548964	0.0479994698881206	0.0804288883324886	-5.59083119279001	0.364325788431679	-0.00398030947102559	-0.691882800300065	0.499915860623301	0.764102644173046	-10.1080579601341
HAVANA	transcript	ENSG00000119537.15	protein_coding	KDSR	2	ENST00000589530.5	retained_intron	KDSR-008	0.244715873951562	0.110590279948598	4.37875463403925	1.45581460660553e-05	3.97345231051488e-05	1.85299907493191	0.13619367510229	0.00129793223097502	0.806859582693341	0.432753830604588	0.698957409176751	-10.019414455665
HAVANA	transcript	ENSG00000119537.15	protein_coding	KDSR	2	ENST00000585456.1	retained_intron	KDSR-006	0.399130565034247	0.232091635487152	6.55663431530297	1.37974710332663e-10	6.32180536662412e-10	13.0528629045001	0.768127780289479	0.0149435689780653	3.836017354395	0.00170659574363844	0.014390464229432	-4.92797616999047
HAVANA	transcript	ENSG00000119537.15	protein_coding	KDSR	2	ENST00000587292.1	processed_transcript	KDSR-005	0.294274987646808	0.341647907391623	14.3919167946548	1.62938872638271e-39	1.89617217199743e-37	78.9330847461183	0.5101988933847	0.00319596009852479	0.989838702010306	0.338447330816608	0.597855443787568	-9.85305372846573
HAVANA	transcript	ENSG00000119537.15	protein_coding	KDSR	2	ENST00000590056.1	processed_transcript	KDSR-004	0.192592832145203	0.139411238156356	5.58327851141068	3.88605754245156e-08	1.38736414140287e-07	7.55920340585148	0.223270477655468	0.00309498985979356	1.85653781151797	0.0837629538840988	0.251282791283278	-8.70687703765959
HAVANA	transcript	ENSG00000267390.1	antisense	RP11-635N19.1	2	ENST00000589905.1	antisense	RP11-635N19.1-001	0.853384221552738	0.166992904777679	5.62961414493455	3.02143217692074e-08	1.09097677328448e-07	7.80332967743147	0.998958149624317	-0.00131723330414782	-0.623934041377218	0.542340978392185	0.803456933581687	-10.1544521933901
HAVANA	transcript	ENSG00000119541.9	protein_coding	VPS4B	2	ENST00000238497.9	protein_coding	VPS4B-001	2.21015991391864	0.13484647970214	2.35979854312364	0.0186699189733068	0.0339344370372667	-4.77954668839424	3.27496869849805	0.00720476147692175	2.51842673971958	0.0240533472434206	0.102697111995546	-7.54711536757926
HAVANA	transcript	ENSG00000119541.9	protein_coding	VPS4B	2	ENST00000588323.1	processed_transcript	VPS4B-008	0.546995871742525	0.0685368594542265	1.69758833188044	0.0902106013681073	0.142304802264154	-6.11066059376528	0.329635692933512	0.00021396911914233	0.0479364273817704	0.962419438199171	1	-10.3585245868755
HAVANA	transcript	ENSG00000119541.9	protein_coding	VPS4B	2	ENST00000588059.5	nonsense_mediated_decay	VPS4B-004	0.201857154749714	0.114623315529718	4.07572219121768	5.33848610601502e-05	0.00013686249999261	0.617482244539137	0.440810577960493	-0.000979290228819148	-0.325359570750759	0.749545758921433	0.965680713777011	-10.303386751876
HAVANA	transcript	ENSG00000119541.9	protein_coding	VPS4B	2	ENST00000591475.5	retained_intron	VPS4B-006	1.15707582122331	0.0821857451407177	2.1889706714697	0.0290627926886962	0.0509298892929462	-5.16378166785885	1.18750021715789	0.000911482979923341	0.596363202227943	0.560107530516575	0.820280192531102	-10.1719825390006
HAVANA	transcript	ENSG00000119541.9	protein_coding	VPS4B	2	ENST00000589604.5	retained_intron	VPS4B-005	0.109913361479396	0.152930526930722	6.62449295015778	9.06220542671796e-11	4.23404411952626e-10	13.4637937072468	0.0492614588532341	0.00155215208043604	1.21052001080882	0.24539887771129	0.495169988575456	-9.61367794581246
HAVANA	transcript	ENSG00000119541.9	protein_coding	VPS4B	2	ENST00000591383.1	processed_transcript	VPS4B-007	0.462957092540796	0.187520863550516	5.70549145716395	1.99354214788563e-08	7.33374718990144e-08	8.20693034135878	0.675720368493336	0.00489358268997893	1.1663301587674	0.262264061080527	0.511396825825994	-9.66483428594635
HAVANA	transcript	ENSG00000119541.9	protein_coding	VPS4B	2	ENST00000591519.1	protein_coding	VPS4B-003	0.398774557068394	0.113359818671191	3.03218217877002	0.00255455073457306	0.00531885759493103	-2.99466515340108	1.13119806865266	0.00866787738031509	1.34585931783123	0.198968229966873	0.437280175621299	-9.4475125006226
HAVANA	transcript	ENSG00000267430.1	processed_pseudogene	RP11-635N19.2	1	ENST00000589763.1	processed_pseudogene	RP11-635N19.2-001	0.644058422464645	0.302854167817148	9.1799870743218	1.15430225936937e-18	1.20784545478081e-17	31.3429491720222	0.842053231796068	0.0091608871591562	5.40301289290386	8.17567181329277e-05	0.00162547585861173	-1.80492959959898
HAVANA	transcript	ENSG00000206075.13	protein_coding	SERPINB5	2	ENST00000382771.8	protein_coding	SERPINB5-001	0.000545947224448059	-9.39449584385756e-05	-0.272940991972982	0.785011785991944	0.858688973597831	-7.50913099500552	0.000777090720482223	-1.77620736110222e-05	-0.254894640778279	0.802376066443495	1	-10.3251093376831
HAVANA	transcript	ENSG00000206075.13	protein_coding	SERPINB5	2	ENST00000489441.5	protein_coding	SERPINB5-002	0.0179222041812721	0.00529673811888214	1.76883098449625	0.0775345053585475	0.124246222324284	-5.98801475548824	0.003414485500545	2.60151276232e-05	0.15543515738834	0.878616502765819	1	-10.3468520993405
HAVANA	transcript	ENSG00000206075.13	protein_coding	SERPINB5	2	ENST00000424602.1	protein_coding	SERPINB5-003	0.000421250387529609	-0.000343833419597402	-0.568466786689971	0.56997444434138	0.676523503912581	-7.38494252308637	0	0	0	1	1	-10.3597524836655
HAVANA	transcript	ENSG00000206075.13	protein_coding	SERPINB5	2	ENST00000588986.1	retained_intron	SERPINB5-007	0.00028697388414729	-0.000300273439785577	-0.608850466659611	0.542901346032122	0.651912705919683	-7.36120424329287	0	0	0	1	1	-10.3597524836655
HAVANA	transcript	ENSG00000206075.13	protein_coding	SERPINB5	2	ENST00000465652.5	processed_transcript	SERPINB5-004	0.000281409858969088	-0.000612869534461545	-0.743325202556002	0.45763554528114	0.569992969920215	-7.27043820140607	0	0	0	1	1	-10.3597524836655
HAVANA	transcript	ENSG00000206075.13	protein_coding	SERPINB5	2	ENST00000464346.1	processed_transcript	SERPINB5-005	7.05586067620306e-05	-4.1430358422185e-05	-0.129399221967977	0.897094039313681	0.942129073257671	-7.537983605683	0	0	0	1	1	-10.3597524836655
HAVANA	transcript	ENSG00000269989.1	sense_intronic	RP11-635N19.3	2	ENST00000602456.1	sense_intronic	RP11-635N19.3-001	0.000109344105344501	8.12536124483353e-06	0.0237986210238901	0.98102277830555	1	-7.54606646011605	0	0	0	1	1	-10.3597524836655
HAVANA	transcript	ENSG00000214318.3	processed_pseudogene	ATP5G1P6	1	ENST00000451206.1	processed_pseudogene	ATP5G1P6-001	7.74418014966967e-05	-0.000311146769832053	-0.916282416841566	0.359962535824119	0.469601996428479	-7.12722310483107	0.0113445982227532	0.000777915306703078	1.61557472146697	0.12768075048727	0.327313369753784	-9.07695132638032
HAVANA	transcript	ENSG00000166634.6	protein_coding	SERPINB12	2	ENST00000269491.5	protein_coding	SERPINB12-001	0.000210958269215337	-0.000528093887943156	-1.51302047022645	0.130909171795739	0.198025072302567	-6.40519795514523	0	0	0	1	1	-10.3597524836655
HAVANA	transcript	ENSG00000166634.6	protein_coding	SERPINB12	1	ENST00000382768.1	protein_coding	SERPINB12-002	6.70996676301351e-05	-8.13357672717987e-05	-0.330383218557003	0.741249445286649	0.823898539736939	-7.49181868690347	0.00118874209590423	-6.33995784482258e-05	-0.798890302174446	0.437215638619463	0.70353188632784	-10.0259625332362
HAVANA	transcript	ENSG00000197641.11	protein_coding	SERPINB13	2	ENST00000431153.5	protein_coding	SERPINB13-005	0.00977057405967523	-0.0074173626921838	-2.17312669643482	0.0302416978843477	0.0528186450761566	-5.19798514224553	0.0089126059047275	-0.000475338981585467	-1.71428742595376	0.107713997962322	0.298545620844351	-8.92944814598989
ENSEMBL	transcript	ENSG00000197641.11	protein_coding	SERPINB13	3	ENST00000269489.9	protein_coding	SERPINB13-201	0.000659297208960435	-0.000691072959918985	-1.27075014232954	0.204411190087833	0.291709192022866	-6.74084466560939	0	0	0	1	1	-10.3597524836655
HAVANA	transcript	ENSG00000197641.11	protein_coding	SERPINB13	2	ENST00000344731.9	protein_coding	SERPINB13-001	0.00313556702835837	-0.000583936684977948	-0.568029492277082	0.57027110475936	0.676797922152255	-7.38519067223755	0.00851924882743863	0.000141359527654219	0.60345973682155	0.555504844228418	0.815885669140557	-10.1675423196648
HAVANA	transcript	ENSG00000197641.11	protein_coding	SERPINB13	2	ENST00000479842.1	retained_intron	SERPINB13-003	0.0036800617781424	-0.00171997346922939	-0.774952323436296	0.438735845343504	0.551128624151654	-7.24647416643294	0.0177782218170281	0.000854034890700686	1.50952738536514	0.152595638873682	0.366181066565702	-9.22856161473278
HAVANA	transcript	ENSG00000197641.11	protein_coding	SERPINB13	2	ENST00000438844.1	nonsense_mediated_decay	SERPINB13-002	0.00419612962194333	-0.00122110532245816	-1.01178695675741	0.31213154528338	0.41729845433518	-7.03539289759209	0.0192127759466875	0.000133186816601532	0.525048395690498	0.607466911755723	0.863449506237081	-10.2138116682208
HAVANA	transcript	ENSG00000197641.11	protein_coding	SERPINB13	2	ENST00000415733.1	protein_coding	SERPINB13-004	0.0249386769940113	0.000780567655220235	0.151086373957097	0.879968797176723	0.929741023546439	-7.53494447716869	0.00459162526054017	-0.000244886680562142	-1.17151475405634	0.260240558769781	0.509246039201167	-9.65891361125889
HAVANA	transcript	ENSG00000206073.10	protein_coding	SERPINB4	2	ENST00000341074.9	protein_coding	SERPINB4-001	0.000133895380330828	-6.55221905672081e-05	-0.19107358241758	0.848545862787361	0.906605381295476	-7.52810886206115	0.00328619742939965	2.50376947001879e-05	0.154643718844072	0.879229302221696	1	-10.3469830285482
HAVANA	transcript	ENSG00000206073.10	protein_coding	SERPINB4	2	ENST00000413673.5	protein_coding	SERPINB4-002	7.48310539842707e-05	-6.70042433176225e-05	-0.276787807577831	0.782057954261	0.856614807003626	-7.50807457395566	0	0	0	1	1	-10.3597524836655
HAVANA	transcript	ENSG00000206073.10	protein_coding	SERPINB4	2	ENST00000436264.1	protein_coding	SERPINB4-004	0.000233609583099406	0.000153615218103178	0.322544884793445	0.747175386890192	0.828784023967408	-7.49437520662501	0.006902778842608	0.000473333406350263	1.5945885496884	0.13231475840507	0.333259248551119	-9.10753205039463
HAVANA	transcript	ENSG00000206073.10	protein_coding	SERPINB4	2	ENST00000498496.1	retained_intron	SERPINB4-003	3.25563760825202e-05	-3.18466245046188e-05	-0.137453255771347	0.890728125826527	0.937609055928277	-7.53690980818597	0.00917121318220303	6.98759099596421e-05	0.164857920878781	0.871326883218068	1	-10.3452421050735
HAVANA	transcript	ENSG00000206072.12	protein_coding	SERPINB11	2	ENST00000489748.5	protein_coding	SERPINB11-003	0.000577066773665321	-0.000651590391497998	-1.36361438647748	0.173305396124909	0.252996874332909	-6.619040989176	0.00396218034630415	0.000271692366603713	1.53197686490204	0.147003204752816	0.357118362647544	-9.19708233598375
HAVANA	transcript	ENSG00000206072.12	protein_coding	SERPINB11	2	ENST00000382749.9	protein_coding	SERPINB11-002	0.00559473059423828	-0.00103574106301023	-0.794090237164619	0.427521348864302	0.53989648879278	-7.23148959469274	0	0	0	1	1	-10.3597524836655
HAVANA	transcript	ENSG00000206072.12	protein_coding	SERPINB11	2	ENST00000544088.5	protein_coding	SERPINB11-004	0.000170502908059382	-0.000110062110844563	-0.29669536934089	0.766822865315318	0.844630821773953	-7.50237135529323	0	0	0	1	1	-10.3597524836655
HAVANA	transcript	ENSG00000206072.12	protein_coding	SERPINB11	2	ENST00000613567.4	retained_intron	SERPINB11-008	0.0537583174402316	0.000404530407555883	0.0484322180720986	0.961391211594645	0.988101356475528	-7.5451774585839	0	0	0	1	1	-10.3597524836655
HAVANA	transcript	ENSG00000206072.12	protein_coding	SERPINB11	2	ENST00000610304.4	retained_intron	SERPINB11-006	0.00018061876275672	-1.54582759474579e-05	-0.0354450689168941	0.971739058473895	0.995251603910725	-7.54572172297057	0.010913640164172	8.31515441079771e-05	0.165346930807034	0.870948900031009	1	-10.345155975521
HAVANA	transcript	ENSG00000206072.12	protein_coding	SERPINB11	2	ENST00000536691.5	nonsense_mediated_decay	SERPINB11-005	0.000100411984093115	-4.92690886237353e-05	-0.176442514338551	0.860018078316525	0.914921371613006	-7.530795295569	0	0	0	1	1	-10.3597524836655
HAVANA	transcript	ENSG00000206072.12	protein_coding	SERPINB11	2	ENST00000467649.2	processed_transcript	SERPINB11-007	0.000163938164295706	-0.00020861879370367	-0.510954492408441	0.609609491798445	0.712388794705716	-7.41594164849945	0	0	0	1	1	-10.3597524836655
HAVANA	transcript	ENSG00000206072.12	protein_coding	SERPINB11	2	ENST00000623262.3	protein_coding	SERPINB11-009	0.000266792229928923	-0.000424589471928402	-0.86112892840805	0.389581695236065	0.500848499645167	-7.17612470332174	0	0	0	1	1	-10.3597524836655
HAVANA	transcript	ENSG00000206072.12	protein_coding	SERPINB11	2	ENST00000624518.1	protein_coding	SERPINB11-010	0.000292143133331147	0.000304226635388593	0.564213219787793	0.572863191136757	0.679201242979197	-7.38734817750297	0	0	0	1	1	-10.3597524836655
HAVANA	transcript	ENSG00000057149.15	protein_coding	SERPINB3	2	ENST00000283752.9	protein_coding	SERPINB3-001	0.000372112737878583	-0.000102453408119703	-0.100056931013978	0.920339417561134	0.95898936726876	-7.54134744554341	0.002401623192313	0.000164682733187177	1.39984202661337	0.182543968768044	0.412945922622611	-9.37739925351241
HAVANA	transcript	ENSG00000057149.15	protein_coding	SERPINB3	2	ENST00000332821.8	protein_coding	SERPINB3-002	0.000353992800522107	-5.08608327257979e-05	-0.109296143891119	0.913011656798957	0.953677585268053	-7.54038104313807	0.00274964564394281	2.09496810967071e-05	0.150273385647331	0.882614618631	1	-10.3476940243504
HAVANA	transcript	ENSG00000166396.12	protein_coding	SERPINB7	2	ENST00000425392.5	protein_coding	SERPINB7-002	6.04461467699542e-05	-5.9128378848262e-05	-0.201604629381374	0.840308196045718	0.900424177079956	-7.52604287359741	0	0	0	1	1	-10.3597524836655
ENSEMBL	transcript	ENSG00000166396.12	protein_coding	SERPINB7	3	ENST00000336429.6	protein_coding	SERPINB7-201	4.26522872265345e-11	-1.41385943736508e-10	-7.02845179090497e-07	0.999999439492298	1	-7.54634944069358	0	0	0	1	1	-10.3597524836655
ENSEMBL	transcript	ENSG00000166396.12	protein_coding	SERPINB7	3	ENST00000540675.5	protein_coding	SERPINB7-202	9.40581677438127e-05	9.95259297981171e-05	0.356034460284233	0.721965621305456	0.808177465918574	-7.48302346204495	0	0	0	1	1	-10.3597524836655
HAVANA	transcript	ENSG00000166396.12	protein_coding	SERPINB7	2	ENST00000398019.6	protein_coding	SERPINB7-001	1.87320070314153e-07	2.54089184489314e-07	0.00126310317125674	0.998992695848095	1	-7.54634864356055	0	0	0	1	1	-10.3597524836655
HAVANA	transcript	ENSG00000166396.12	protein_coding	SERPINB7	2	ENST00000447428.5	protein_coding	SERPINB7-004	0.000141540327380923	0.000126139344912045	0.35350970981399	0.723856039854939	0.80974482109974	-7.48391829315312	0	0	0	1	1	-10.3597524836655
ENSEMBL	transcript	ENSG00000166396.12	protein_coding	SERPINB7	3	ENST00000546027.5	protein_coding	SERPINB7-203	0.00146565864418583	-0.00114299011161739	-1.68278922848211	0.0930430532758502	0.146253801337943	-6.13551259762641	0.00614276909371121	-6.29584879748873e-05	-0.444659791998442	0.663115938003459	0.895974949250291	-10.2548023567396
HAVANA	transcript	ENSG00000166396.12	protein_coding	SERPINB7	2	ENST00000431370.1	protein_coding	SERPINB7-005	0.000372038913564267	-0.000726999571567813	-0.692346210931478	0.489042819801523	0.600795461110898	-7.30696809320307	0	0	0	1	1	-10.3597524836655
HAVANA	transcript	ENSG00000197632.8	protein_coding	SERPINB2	2	ENST00000404622.5	protein_coding	SERPINB2-005	0.00902184123698282	0.00941148440891862	2.91293746622106	0.0037413898243064	0.00761410136552293	-3.34267081519433	0.0336143489717141	0.00230498392948897	3.40139518443217	0.00410379495666892	0.0276473445949012	-5.81165579585933
HAVANA	transcript	ENSG00000197632.8	protein_coding	SERPINB2	2	ENST00000299502.8	protein_coding	SERPINB2-001	0.0245806525425118	0.00710267918381616	1.47770900007829	0.140118190681476	0.210293974459359	-6.45772630726062	0.0844158661263955	-0.000869256038275494	-1.08399521751865	0.296022774835184	0.549882948870675	-9.75590515198689
ENSEMBL	transcript	ENSG00000197632.8	protein_coding	SERPINB2	3	ENST00000457692.5	protein_coding	SERPINB2-201	0.00105687765149684	-4.99871423476606e-05	-0.0450686096386608	0.964070698212807	0.989896765068383	-7.54533459334285	0.00829100287928913	-0.000310021484030791	-1.17831437208647	0.257604862232788	0.506478955613612	-9.65111570748084
HAVANA	transcript	ENSG00000197632.8	protein_coding	SERPINB2	2	ENST00000413956.5	protein_coding	SERPINB2-002	0.00151374743537128	0.000392320444835423	0.337354263502602	0.735992081180417	0.819526754770959	-7.48949349181618	0	0	0	1	1	-10.3597524836655
HAVANA	transcript	ENSG00000197632.8	protein_coding	SERPINB2	2	ENST00000443281.1	protein_coding	SERPINB2-003	0.00486021204212704	-0.000589429042725001	-0.242785172850183	0.808271842437827	0.876190210223452	-7.51690035438333	0.0174977166434267	-0.000691254609529689	-1.82035964188503	0.0893565227697686	0.262878591091807	-8.76455080255801
HAVANA	transcript	ENSG00000197632.8	protein_coding	SERPINB2	2	ENST00000482254.1	processed_transcript	SERPINB2-004	0.00453477195305546	0.00221814413354032	0.976412300709361	0.329334525495394	0.436312607195221	-7.0704633466407	0.0165511816750699	0.000636683801229341	1.2415329433505	0.234073483108546	0.485644056695828	-9.57684909440389
HAVANA	transcript	ENSG00000242550.5	protein_coding	SERPINB10	2	ENST00000397996.6	protein_coding	SERPINB10-002	0.000253710737718407	-0.000433254587824013	-0.916878344506367	0.359650450480686	0.469279259700415	-7.12667820970256	0.00432804799367159	-0.000230829226329152	-1.1654856441334	0.262594803033285	0.511691279816015	-9.66579663919285
HAVANA	transcript	ENSG00000242550.5	protein_coding	SERPINB10	2	ENST00000418725.1	protein_coding	SERPINB10-003	0.00602641373386775	0.00363913450280324	1.18473747757086	0.236686674680776	0.33051771154639	-6.84604931327074	0.0155875887434825	0.000118762580902724	0.233138164589163	0.818905736642618	1	-10.3307603107941
HAVANA	transcript	ENSG00000242550.5	protein_coding	SERPINB10	2	ENST00000238508.7	protein_coding	SERPINB10-001	0.288875174703978	0.0517316344586924	3.81004359716103	0.000156326756985948	0.000380361868939192	-0.397466903812624	0.0256726136444566	0.00047564070448937	1.15765613542268	0.26567628913323	0.514962937340306	-9.6746910848621
ENSEMBL	transcript	ENSG00000242550.5	protein_coding	SERPINB10	3	ENST00000619595.1	protein_coding	SERPINB10-201	0	0	0	1	1	-7.54634944069386	0.003294202893298	-0.000114564875757603	-0.947323309932529	0.35896032246136	0.620280153269394	-9.89439641017183
HAVANA	transcript	ENSG00000221887.5	protein_coding	HMSD	2	ENST00000408945.4	protein_coding	HMSD-001	0.241321596404325	0.0422555576620163	2.23390306242956	0.025932870495429	0.04587882501514	-5.06545784899231	0.27878895338845	0.000340432301101965	0.215008313597037	0.83274875576901	1	-10.3350872308261
HAVANA	transcript	ENSG00000221887.5	protein_coding	HMSD	2	ENST00000481726.1	processed_transcript	HMSD-002	0.0744251826876625	-0.0211706512466718	-1.11771512522195	0.264227906956289	0.362904398438591	-6.92294546282091	0.0604234403535944	0.000626820554222023	0.439398334734269	0.666835873612751	0.898902731287199	-10.2572550976635
HAVANA	transcript	ENSG00000221887.5	protein_coding	HMSD	2	ENST00000526932.1	protein_coding	HMSD-004	0.0642122524541312	-0.015808038524832	-0.62869860893997	0.529834805725492	0.639699138709068	-7.34894113352776	0.2194640904065	0.00200484345041216	0.412759319268938	0.685807729019705	0.914599646113137	-10.2692364669137
HAVANA	transcript	ENSG00000221887.5	protein_coding	HMSD	1	ENST00000498680.1	processed_transcript	HMSD-003	0.0628190291234372	0.0141892287922767	1.07259031163774	0.283974759462993	0.385623777124265	-6.97220891019937	0.19257768712952	0.00086737213835273	0.557009481049752	0.585997302685882	0.843918257393655	-10.1956953684218
HAVANA	transcript	ENSG00000283667.1	antisense	RP11-793J2.1	2	ENST00000637973.1	antisense	RP11-793J2.1-001	0.138013812659978	0.0325465000240123	3.05598971204494	0.00236364051187346	0.00494634879322672	-2.92357312333784	0.349314418397148	0.00223661715697065	1.40144769933618	0.182072950694918	0.412188937416974	-9.37528143315647
HAVANA	transcript	ENSG00000166401.14	protein_coding	SERPINB8	2	ENST00000397985.6	protein_coding	SERPINB8-001	0.122434774943887	0.00552251678604567	0.342815130133646	0.731882280683821	0.816204307004317	-7.48763812086058	0.109262207924715	0.000662902883575936	0.24047320035741	0.813322489572836	1	-10.3289109726847
ENSEMBL	transcript	ENSG00000166401.14	protein_coding	SERPINB8	3	ENST00000353706.6	protein_coding	SERPINB8-201	0.13725969043622	0.0885240102044716	4.44939531399974	1.06335241694106e-05	2.94578716494475e-05	2.15281394403637	0.466505843863486	0.000578384233662031	0.184277817681337	0.856342115982122	1	-10.3416263949875
ENSEMBL	transcript	ENSG00000166401.14	protein_coding	SERPINB8	3	ENST00000542677.5	protein_coding	SERPINB8-202	0.0621043498256799	0.0209345837070707	1.50562286180175	0.132798375721412	0.200563150760474	-6.41630421213592	0.0673789226888007	0.0025421047633388	1.21266543934513	0.244601943820497	0.494592297114864	-9.61115460587982
HAVANA	transcript	ENSG00000166401.14	protein_coding	SERPINB8	2	ENST00000636430.1	protein_coding	SERPINB8-007	0.102077342289644	-0.0210743474158025	-2.03995959863322	0.0418817634635811	0.0710893446060567	-5.4758164746102	0.167312837102851	-0.00016550226243915	-0.155836343265906	0.878305901018982	1	-10.3467854759648
HAVANA	transcript	ENSG00000166401.14	protein_coding	SERPINB8	1	ENST00000397988.7	protein_coding	SERPINB8-002	0.151731429095465	-0.0120281598130309	-0.689979274719784	0.490528814700456	0.602202982951867	-7.30860126690366	0.203870482783958	0.001407031354631	0.898895707098538	0.383359660305914	0.64695112584984	-9.93952797111954
HAVANA	transcript	ENSG00000166401.14	protein_coding	SERPINB8	2	ENST00000448851.5	protein_coding	SERPINB8-005	0.0265380064429955	-0.00348348577567927	-0.464349363741306	0.642600509226116	0.741167248912948	-7.43864126109053	0.160614315472482	0.0031631896483765	1.41142322760885	0.179168954473958	0.407785874925621	-9.36208272338552
HAVANA	transcript	ENSG00000166401.14	protein_coding	SERPINB8	2	ENST00000441827.5	protein_coding	SERPINB8-006	0.0504794840891252	0.000755011191296754	0.0571253947717308	0.954468233529595	0.983115192686885	-7.54471898015839	0	0	0	1	1	-10.3597524836655
HAVANA	transcript	ENSG00000166401.14	protein_coding	SERPINB8	1	ENST00000295211.5	protein_coding	SERPINB8-003	0.179141486532284	0.0668215739515311	3.19113981888586	0.0015066301144866	0.00323792620048924	-2.50986702207423	0.411388977629548	0.00445727016698493	1.36491008222012	0.19304029968353	0.428823693462928	-9.42301207182501
HAVANA	transcript	ENSG00000166401.14	protein_coding	SERPINB8	2	ENST00000493661.2	protein_coding	SERPINB8-004	0.190402827178575	-0.0320723348725351	-1.89821839475625	0.0582455548829408	0.0959233419972931	-5.75254950305638	0.250860624779835	0.00327566341102454	1.476648086033	0.161108293633397	0.37977501091713	-9.27405200220995
HAVANA	transcript	ENSG00000237314.2	processed_pseudogene	RPL12P39	1	ENST00000455456.2	processed_pseudogene	RPL12P39-001	0.0327172795005116	0.00800903853231837	1.07841931288811	0.281369044001066	0.382690264873962	-6.96595892679386	0.0318664772085252	-0.00128187634734987	-2.51472770573289	0.0242281475461019	0.103219363152532	-7.55404497545149
HAVANA	transcript	ENSG00000179676.6	lincRNA	LINC00305	2	ENST00000323355.3	lincRNA	LINC00305-001	0.000588793925775078	-0.000771696019941389	-1.36725860532805	0.172161417023225	0.251551185174337	-6.61408727478962	0.00595014239050704	4.53344182133869e-05	0.162624628371293	0.873053532043118	1	-10.3456322250156
HAVANA	transcript	ENSG00000179676.6	lincRNA	LINC00305	2	ENST00000454647.1	lincRNA	LINC00305-002	0.000442229684045658	-0.000222319891982873	-0.249322599401845	0.80321411110506	0.872450351161774	-7.51529316387871	0.0159947096548353	-0.000365593363539093	-0.501763555795235	0.623349250707181	0.87045663260003	-10.2263609564912
HAVANA	transcript	ENSG00000179676.6	lincRNA	LINC00305	2	ENST00000456505.1	lincRNA	LINC00305-003	0.000525833694281323	-0.000283284247173314	-0.259233964250594	0.795561912543057	0.866625264240684	-7.51277508444402	0	0	0	1	1	-10.3597524836655
HAVANA	transcript	ENSG00000267134.1	lincRNA	RP11-146N18.1	2	ENST00000589376.1	lincRNA	RP11-146N18.1-001	0.0539058627185701	0.00512037101415665	1.07225738561764	0.284124079143934	0.38579332156189	-6.97256486294277	0.00164439688956802	1.25287382062325e-05	0.1301217688979	0.898253975038982	1	-10.3507094962531
HAVANA	transcript	ENSG00000236392.2	lincRNA	AC100848.1	2	ENST00000417298.1	lincRNA	AC100848.1-001	0.00598975022800707	0.00155737097192599	0.498812060149725	0.618132172570142	0.719839270793937	-7.42206454542212	0.0088527712293753	6.74496855571451e-05	0.164736708186096	0.871420580334743	1	-10.3452634150168
HAVANA	transcript	ENSG00000236392.2	lincRNA	AC100848.1	2	ENST00000452004.2	lincRNA	AC100848.1-002	0.00884663470488358	-0.000220284515885471	-0.0544874310672857	0.956568686557177	0.984645021570842	-7.54486608720741	0	0	0	1	1	-10.3597524836655
HAVANA	transcript	ENSG00000266952.1	lincRNA	LINC01538	2	ENST00000588074.1	lincRNA	LINC01538-001	0.000454576649366237	6.24217542060761e-05	0.168074067265262	0.866593285017411	0.919839040575847	-7.53223569292632	0	0	0	1	1	-10.3597524836655
HAVANA	transcript	ENSG00000275448.1	processed_pseudogene	RP11-762J3.1	1	ENST00000621395.1	processed_pseudogene	RP11-762J3.1-001	0.0333938248583488	0.00953997680523192	0.501331307796162	0.616359637354719	0.71834999194702	-7.4208062933379	0.0297545087539069	-0.0015869071335417	-1.2218392302327	0.2412169216797	0.493554373740185	-9.60032379185845
HAVANA	transcript	ENSG00000263863.1	lincRNA	AC007948.1	2	ENST00000581632.1	lincRNA	AC007948.1-001	0.00012454582039577	-0.000121830635133039	-0.251932426707066	0.80119729125739	0.870853382602443	-7.51463962889169	0	0	0	1	1	-10.3597524836655
HAVANA	transcript	ENSG00000264131.1	lincRNA	AC007631.1	2	ENST00000578545.1	lincRNA	AC007631.1-001	0.00019691757812614	-0.000192624638351832	-0.266125434192348	0.790252816034415	0.862722412156301	-7.51096640633332	0	0	0	1	1	-10.3597524836655
HAVANA	transcript	ENSG00000264232.1	lincRNA	RP11-453M23.1	2	ENST00000582028.1	lincRNA	RP11-453M23.1-001	0.0152362017220347	-0.00195242294308015	-0.137357851167091	0.890803493183765	0.93765474420399	-7.53692290725368	0	0	0	1	1	-10.3597524836655
HAVANA	transcript	ENSG00000265217.1	lincRNA	RP11-775G23.1	2	ENST00000579862.1	lincRNA	RP11-775G23.1-001	0.0955372968290049	0.0584101064079215	5.65688197065811	2.60342559924323e-08	9.46112624161285e-08	7.9478240744736	0.173086978185702	0.00373495719495361	3.01945553055164	0.00887648316560587	0.0491052578243625	-6.57791683214768
HAVANA	transcript	ENSG00000081138.13	protein_coding	CDH7	2	ENST00000323011.7	protein_coding	CDH7-002	0.47738931669037	0.0609818610930108	1.84011048797835	0.0663472551913322	0.107931183358522	-5.86032474043246	1.35507193005202	0.00077760920394263	0.316129617868755	0.75639876184813	0.970905657287229	-10.3065286323457
HAVANA	transcript	ENSG00000081138.13	protein_coding	CDH7	2	ENST00000536984.6	protein_coding	CDH7-003	0.284374635785562	0.0579013772143805	4.10000548701628	4.82451871809906e-05	0.000124313816037823	0.713445570987823	0.261865312742296	0.00121083483175047	1.24280079454626	0.233619333296732	0.485020974805464	-9.57532741951819
HAVANA	transcript	ENSG00000081138.13	protein_coding	CDH7	2	ENST00000397968.3	protein_coding	CDH7-001	0.327760472252087	0.149567744311591	7.49559240115985	3.04360979329579e-13	1.82871664701608e-12	19.0466440610334	0.877562868682257	0.00532186906900147	2.97090177432754	0.00978701874565159	0.0528330646172829	-6.67402265651152
HAVANA	transcript	ENSG00000081138.13	protein_coding	CDH7	2	ENST00000581601.1	processed_transcript	CDH7-004	0.199169596807086	0.0170996758373223	0.96846727455263	0.333281432551802	0.440636219729585	-7.07816909276469	0.551103305656688	0.00815868090673479	3.3512733840139	0.0045417863755944	0.0298444704549585	-5.91301758870107
HAVANA	transcript	ENSG00000263720.1	sense_intronic	RP11-389J22.1	2	ENST00000581987.1	sense_intronic	RP11-389J22.1-001	0.170774329321536	0.0240207583918522	1.58974482650223	0.112527310584408	0.173190421184185	-6.28683020852245	0.369609976772056	0.00439873736765287	2.12245638985245	0.0514232773489232	0.177206612796782	-8.26277306110387
HAVANA	transcript	ENSG00000263622.1	lincRNA	RP11-389J22.3	2	ENST00000578673.1	lincRNA	RP11-389J22.3-001	8.85201768328191e-05	1.22065329924337e-05	0.0334097263368206	0.973361247532539	0.996363458324242	-7.5457917432697	0	0	0	1	1	-10.3597524836655
HAVANA	transcript	ENSG00000264685.1	processed_pseudogene	PRPF19P1	1	ENST00000584766.1	processed_pseudogene	PRPF19P1-001	0.000259495076775738	0.000278013146061431	0.567298418001593	0.570767230162748	0.677255789205199	-7.38560510515629	0	0	0	1	1	-10.3597524836655
HAVANA	transcript	ENSG00000071991.8	protein_coding	CDH19	2	ENST00000262150.6	protein_coding	CDH19-001	0.835017807294527	0.262249255545862	6.14509134461159	1.63879972341167e-09	6.74409310067334e-09	10.6376076102342	1.17849812637548	0.00418806061050973	1.45946807678571	0.165711866043214	0.386860234463865	-9.2975270812003
HAVANA	transcript	ENSG00000071991.8	protein_coding	CDH19	2	ENST00000579658.5	nonsense_mediated_decay	CDH19-002	0.710507184237606	0.285082696592576	7.07956749629671	4.95003455436159e-12	2.62626573339549e-11	16.3101349417477	0.851813328579549	0.00015540679032531	0.0409279565358526	0.967910287192643	1	-10.3588573663378
HAVANA	transcript	ENSG00000071991.8	protein_coding	CDH19	1	ENST00000540086.5	protein_coding	CDH19-005	0.207902037920484	0.0967334155235923	3.2487468724935	0.00123747492929283	0.00269038559621516	-2.32830388867828	0.511022416579204	0.0074356918333554	1.33653980630173	0.201921273776503	0.441590808346512	-9.45940033589519
HAVANA	transcript	ENSG00000071991.8	protein_coding	CDH19	1	ENST00000454642.3	protein_coding	CDH19-003	0.73791622861406	0.250402909531205	6.86190746851084	2.02660881016527e-11	1.01136341602837e-10	14.9292402564607	0.2505313483046	-0.000182168147205053	-0.103502116372435	0.918979182517992	1	-10.3540297528799
HAVANA	transcript	ENSG00000071991.8	protein_coding	CDH19	2	ENST00000580157.2	protein_coding	CDH19-006	0.651234043246159	0.0738450815203741	1.88775995678963	0.0596396636195763	0.0980138396715637	-5.77219097500959	0.409621702331691	0.00302736072120563	0.989937677656812	0.338400565522098	0.597783585637217	-9.85295562759563
ENSEMBL	transcript	ENSG00000238680.1	snRNA	RNU6-1037P	3	ENST00000459571.1	snRNA	RNU6-1037P-201	0	0	0	1	1	-7.54634944069386	0	0	0	1	1	-10.3597524836655
ENSEMBL	transcript	ENSG00000263354.1	miRNA	MIR5011	3	ENST00000578054.1	miRNA	MIR5011-201	0	0	0	1	1	-7.54634944069386	0	0	0	1	1	-10.3597524836655
HAVANA	transcript	ENSG00000264054.1	processed_pseudogene	RPL31P9	2	ENST00000579952.1	processed_pseudogene	RPL31P9-001	0.00363163006548426	-0.00388222372263654	-0.494376735375065	0.621258273220079	0.722610119694977	-7.42426440420798	0	0	0	1	1	-10.3597524836655
HAVANA	transcript	ENSG00000265936.1	processed_pseudogene	RP11-563H6.1	2	ENST00000579213.1	processed_pseudogene	RP11-563H6.1-001	0.0246580889246737	0.0202886024161901	1.48697881561442	0.137653619222708	0.207045167585149	-6.44405579043741	0.0947630914824001	0.00256217431377056	0.851880661958807	0.408098939561537	0.673444329081975	-9.98131118569342
HAVANA	transcript	ENSG00000260578.1	lincRNA	CTD-2541J13.1	2	ENST00000562669.1	lincRNA	CTD-2541J13.1-001	0.437188070069247	0.195193367463818	7.80963829094192	3.42128653517291e-14	2.26027673503833e-13	21.1945665335888	0.836947317625001	0.00701933851530043	4.16462533385828	0.000884490095055601	0.00886585104674751	-4.25947186940122
HAVANA	transcript	ENSG00000171451.13	protein_coding	DSEL	2	ENST00000310045.7	protein_coding	DSEL-001	1.58437851262034	0.557260062679551	11.2919326698141	1.75732060111425e-26	4.27497887605797e-25	49.1525987245766	2.3850130420742	0.0087665996031788	3.04829064208765	0.00837578184709693	0.0470284750848497	-6.52067185779124
HAVANA	transcript	ENSG00000263424.1	antisense	CTD-2541J13.2	2	ENST00000581951.1	antisense	CTD-2541J13.2-002	0.212436318358607	-0.0123492556313173	-0.649445288474024	0.51635019475353	0.626928732041497	-7.33570307364946	0.0747590233119559	9.33610344516542e-05	0.0333273929545716	0.973866910132382	1	-10.3591589423466
HAVANA	transcript	ENSG00000263424.1	antisense	CTD-2541J13.2	2	ENST00000583493.1	antisense	CTD-2541J13.2-001	0.012817211519233	0.00977355306128502	2.46680685166364	0.0139681034455014	0.0259558077495427	-4.52448585495207	1.24265980600724	-0.00585972287482383	-1.6652226653454	0.117270487976864	0.316385987243676	-9.0035069925581
HAVANA	transcript	ENSG00000265533.1	lincRNA	RP11-638L3.1	2	ENST00000583687.1	lincRNA	RP11-638L3.1-001	0.0269630171842663	0.0188548098077677	5.56233259659097	4.35182387068597e-08	1.54497140444916e-07	7.4494305492745	0.123002769417449	0.00158055168951966	2.9099283954895	0.0110613328277439	0.057853615688172	-6.79416543934703
HAVANA	transcript	ENSG00000264040.1	processed_pseudogene	RP11-29O13.1	2	ENST00000580252.1	processed_pseudogene	RP11-29O13.1-001	0.411429601306196	0.0280672326578873	0.758576958556862	0.448464727730283	0.560846432210404	-7.25900621795404	0.0942269870639803	-0.00120484833488666	-0.546685539757013	0.592889706219264	0.850097701751094	-10.2016595715219
HAVANA	transcript	ENSG00000263594.1	lincRNA	RP11-28O3.2	2	ENST00000578039.1	lincRNA	RP11-28O3.2-001	0.0337967867616978	0.00876830005505363	0.768823193665312	0.442362944184096	0.554716484603581	-7.25119604962994	0.0565506801782071	0.00240093461119552	1.37960592097344	0.188566123946755	0.422251063059741	-9.40393066429135
HAVANA	transcript	ENSG00000265472.1	processed_pseudogene	RP11-28O3.1	1	ENST00000577280.1	processed_pseudogene	RP11-28O3.1-001	0.0316231414006584	0.0150182807050381	1.33467209208459	0.18259392533095	0.264736731230016	-6.65791724243651	0.0644402935573084	-0.000983940271367246	-0.423884056769824	0.677857274666579	0.907901481811967	-10.2643217772803
HAVANA	transcript	ENSG00000264104.1	processed_pseudogene	RP11-638L3.4	1	ENST00000578727.1	processed_pseudogene	RP11-638L3.4-001	0.0197375047512956	0.0133393548756984	3.66919267415614	0.000269572451088951	0.000637181863705961	-0.909382287149499	0.0512375365530603	0.000426733190604778	0.786522937348055	0.444197576240419	0.710593130677271	-10.0360063859145
HAVANA	transcript	ENSG00000265555.1	lincRNA	RP11-638L3.3	2	ENST00000580659.1	lincRNA	RP11-638L3.3-001	0.0788148587634603	0.0124926816294015	1.72117706273536	0.0858401323579242	0.136138606341996	-6.07060364775675	0.117132448946657	0.00176802497239575	4.30099950355498	0.000674983881299681	0.00729186387316697	-3.9831680487293
HAVANA	transcript	ENSG00000265240.1	processed_pseudogene	RP11-638L3.2	1	ENST00000584299.1	processed_pseudogene	RP11-638L3.2-001	0.0399194812817082	-0.00418539698816325	-0.600531413817495	0.548425484403735	0.656980471894879	-7.3662273314184	0.065592039361104	0.00050757826588025	0.842516466168211	0.413149596736118	0.678700110250541	-9.98939124685613
HAVANA	transcript	ENSG00000264634.1	lincRNA	RP11-659F24.1	2	ENST00000580622.1	lincRNA	RP11-659F24.1-001	0.02182816131884	0.0095278968255994	1.56416549825579	0.118414281187938	0.181159528103333	-6.32693729856075	0.153298316306811	7.71577131294131e-05	0.0506583201584816	0.960287462609116	1	-10.3583811974946
HAVANA	transcript	ENSG00000264869.1	lincRNA	RP11-526H11.1	2	ENST00000580057.1	lincRNA	RP11-526H11.1-001	0.121384793378926	-0.0138881758709731	-0.794987021535824	0.426999988137639	0.539387193390575	-7.23077848873238	0.149187633843382	0.00374831574675755	1.69868267293592	0.110676893431361	0.304042837097325	-8.95315842490906
HAVANA	transcript	ENSG00000264699.1	lincRNA	RP11-421N8.2	2	ENST00000581844.1	lincRNA	RP11-421N8.2-001	0.0489677964856634	-0.0197875201784841	-1.84687037432449	0.0653593207624969	0.106476594587401	-5.84795672340008	0.0249022644780968	0.000189731538880738	0.23509248304874	0.817417151195153	1	-10.3302731355351
HAVANA	transcript	ENSG00000260747.1	processed_pseudogene	RP11-421N8.1	1	ENST00000567372.1	processed_pseudogene	RP11-421N8.1-001	0.0867309513898945	0.0280642070372704	1.48568126262724	0.137996568716754	0.207485476089229	-6.4459744368035	0.461882991176014	0.00378060984401229	1.05330823416924	0.30939746406421	0.565197837369415	-9.78840096072954
HAVANA	transcript	ENSG00000265425.1	lincRNA	RP11-128D14.1	2	ENST00000577835.1	lincRNA	RP11-128D14.1-001	0.000863751482541121	-0.000817855931322349	-1.04559874960274	0.296253867772505	0.399469510835212	-7.0007102666967	0.077877481456143	0.000478855081174556	0.705912449290036	0.491404116365629	0.756514093453957	-10.0979189072334
HAVANA	transcript	ENSG00000263355.1	processed_pseudogene	AKR1B10P2	1	ENST00000577332.1	processed_pseudogene	AKR1B10P2-001	0.0731904429523611	0.0217131260602796	2.4179113313799	0.0159679972317621	0.0293860096326928	-4.6424019225393	0.0439333539317249	0.000188644269102698	0.367318257207432	0.718675277577072	0.941136189971567	-10.2879826846119
HAVANA	transcript	ENSG00000264697.1	processed_pseudogene	RP11-585K6.2	2	ENST00000583846.1	processed_pseudogene	RP11-585K6.2-001	0	0	0	1	1	-7.54634944069386	0	0	0	1	1	-10.3597524836655
HAVANA	transcript	ENSG00000166479.9	protein_coding	TMX3	2	ENST00000299608.6	protein_coding	TMX3-001	2.27165188865136	0.222893776551715	4.35105836749745	1.64472828770955e-05	4.46166674097672e-05	1.73666170158983	3.64905578010809	0.00756401465768518	2.26184839145788	0.0395086041698573	0.146691197495954	-8.01737876213202
HAVANA	transcript	ENSG00000166479.9	protein_coding	TMX3	2	ENST00000578816.1	retained_intron	TMX3-012	0.871936000126937	0.372905970303672	6.47703194152721	2.24927628152687e-10	1.00895902034749e-09	12.575353513078	1.79026749263309	0.0167932120633212	3.09241240556883	0.00766310246552845	0.0439711440857426	-6.43285013354925
HAVANA	transcript	ENSG00000166479.9	protein_coding	TMX3	2	ENST00000564631.5	nonsense_mediated_decay	TMX3-002	0.117683542077354	0.0381265204038272	1.24454228917971	0.213885772846084	0.303296013443676	-6.77367621181396	0.119458527451077	-0.0055546176320852	-2.17651687487543	0.0464530032380697	0.164761213528816	-8.16853805277551
HAVANA	transcript	ENSG00000166479.9	protein_coding	TMX3	2	ENST00000566135.1	processed_transcript	TMX3-010	0.552783008267356	0.0339181141086085	0.704091183571785	0.48170527851971	0.593723154689883	-7.29878155317103	0.411188647367399	-0.00690877991303024	-1.65611375935337	0.1191235130815	0.31975164536441	-9.01709590676038
HAVANA	transcript	ENSG00000166479.9	protein_coding	TMX3	2	ENST00000578765.1	retained_intron	TMX3-011	1.15034747486934	-0.244125090224837	-4.30957095296979	1.97213850945482e-05	5.30318468631896e-05	1.56367517125031	1.8523076860427	0.0108224787237721	1.94224185272435	0.0717442513345006	0.225110967697132	-8.56750313587533
HAVANA	transcript	ENSG00000166479.9	protein_coding	TMX3	2	ENST00000566887.1	processed_transcript	TMX3-009	1.47074975362568	-0.271803769132733	-5.15451937555957	3.67422416653488e-07	1.18693065119616e-06	5.38536690635734	1.62494991458479	0.000137813090892598	0.0407902211285095	0.968018215035055	1	-10.358863380557
HAVANA	transcript	ENSG00000166479.9	protein_coding	TMX3	2	ENST00000569053.5	nonsense_mediated_decay	TMX3-005	1.01285921733815	-0.163457326902363	-3.49728935575949	0.000512107086288299	0.00116983117016851	-1.50937395678486	1.56469574675465	0.0120828331565516	3.70947429834112	0.0022018985421642	0.0173705109749786	-5.18575052870985
HAVANA	transcript	ENSG00000166479.9	protein_coding	TMX3	2	ENST00000443099.6	protein_coding	TMX3-004	0.792672583228192	-0.0554435740785344	-1.56080699634757	0.119204897801598	0.18221581145562	-6.33215541978873	1.13548670132598	0.00794914219164808	2.54591863723899	0.0227915248080709	0.0989747220127738	-7.49548916950607
HAVANA	transcript	ENSG00000166479.9	protein_coding	TMX3	2	ENST00000562706.5	protein_coding	TMX3-003	0.604988186360885	0.0495693849178742	1.44017383015662	0.150446942794264	0.223710479074529	-6.51221429743031	0.814817363068246	0.00541867901759039	1.5839025683578	0.13472919837127	0.337227281375819	-9.12299564319452
HAVANA	transcript	ENSG00000166479.9	protein_coding	TMX3	2	ENST00000564008.5	nonsense_mediated_decay	TMX3-008	0.177988598307261	-0.0330485292938162	-1.45820192318686	0.145415616401082	0.217167695705293	-6.48621725273373	0.146556935156189	0.000613491898946402	0.307972776636828	0.762472719560205	0.97545142942251	-10.309230985426
HAVANA	transcript	ENSG00000166479.9	protein_coding	TMX3	2	ENST00000565918.5	nonsense_mediated_decay	TMX3-006	0.49632495465447	-0.12180563732509	-3.86293217822379	0.00012683844845769	0.000311877470748927	-0.200548513159416	0.0313856243443672	-0.000999454880992347	-1.12108773691408	0.280433580415598	0.531703589689889	-9.71557017918235
HAVANA	transcript	ENSG00000166479.9	protein_coding	TMX3	2	ENST00000580785.1	retained_intron	TMX3-013	0.6537351766429	0.0958267883908	2.80552434851408	0.0052201530827802	0.0103985976686335	-3.64459108601543	1.07873655391373	0.00576978290396208	1.51009011361908	0.152453298378196	0.36594231248477	-9.22777666976321
HAVANA	transcript	ENSG00000166479.9	protein_coding	TMX3	2	ENST00000569982.3	nonsense_mediated_decay	TMX3-007	0.385673552952098	0.0666107051809093	2.37955538925508	0.0177094111226757	0.0323284635168033	-4.73328685116415	0.535403171640845	-0.000189594577898768	-0.0589047244287354	0.953830292590006	1	-10.3578984684776
HAVANA	transcript	ENSG00000166479.9	protein_coding	TMX3	2	ENST00000544714.3	processed_transcript	TMX3-014	0.61084428174954	-0.0729400846493919	-1.99359617027669	0.046741520531588	0.078512137359253	-5.56849348112719	0.142531596326614	-0.000660877890735941	-0.576767615460729	0.572922209481548	0.832022877252414	-10.1839832034032
HAVANA	transcript	ENSG00000150636.16	protein_coding	CCDC102B	1	ENST00000582077.5	processed_transcript	CCDC102B-007	0.87787132775305	0.339067521491836	9.43804334491289	1.45806262830351e-19	1.67997481716632e-18	33.3864494393331	0.88359217603352	-7.73904205178968e-05	-0.0276867614963768	0.978288581446093	1	-10.3593428480264
HAVANA	transcript	ENSG00000150636.16	protein_coding	CCDC102B	2	ENST00000578970.5	protein_coding	CCDC102B-012	0.363651744032879	-0.0637156223632936	-2.23964290652586	0.0255549019083973	0.0452696710350956	-5.05275651163946	0.321714460108404	-0.00433080179909609	-1.36097481966304	0.194252929448229	0.430626291641665	-9.42809492078255
HAVANA	transcript	ENSG00000150636.16	protein_coding	CCDC102B	2	ENST00000582371.5	protein_coding	CCDC102B-008	0.296151021519173	0.0674852590836871	2.43473627069818	0.0152530205455044	0.0281607237842253	-4.60208711227161	0.428952967451007	-0.00653871319465228	-1.81776389800876	0.0897703655710327	0.263734013400971	-8.76866152275637
HAVANA	transcript	ENSG00000150636.16	protein_coding	CCDC102B	2	ENST00000584775.5	protein_coding	CCDC102B-002	0.498746189038842	0.0274149934949628	0.87141970160118	0.383945176569228	0.49492045196177	-7.16723001791011	0.901037113555174	0.00538706955497962	1.86954592917099	0.0818295698040963	0.24721040328804	-8.68596862671998
HAVANA	transcript	ENSG00000150636.16	protein_coding	CCDC102B	2	ENST00000580292.2	processed_transcript	CCDC102B-006	0.649084618321677	0.0388723519199414	1.3719255186597	0.170704684536308	0.249651105360695	-6.60772421413892	0.767589147001299	0.00262688275591447	1.453413855854	0.167360021125657	0.389529115627932	-9.30575098471724
HAVANA	transcript	ENSG00000150636.16	protein_coding	CCDC102B	2	ENST00000360242.9	protein_coding	CCDC102B-001	0.459733898786753	0.107610550699547	4.52657789141021	7.50785900204808e-06	2.11223924300635e-05	2.48545473736259	0.721322127139339	0.00548704522179346	2.65658195861081	0.0183260939700631	0.084245013723685	-7.28557916598164
HAVANA	transcript	ENSG00000150636.16	protein_coding	CCDC102B	2	ENST00000581520.1	protein_coding	CCDC102B-011	0.212724655885652	0.0650775210343533	2.08657681702264	0.0374347912280669	0.0641609562633843	-5.3805202209682	0.0862541642239608	0.00127370779209884	0.556669819236178	0.586223410327074	0.84409536509045	-10.1958932947084
HAVANA	transcript	ENSG00000150636.16	protein_coding	CCDC102B	2	ENST00000577772.5	processed_transcript	CCDC102B-003	0.555256602133035	-0.0125255073707819	-0.384855806348074	0.700508650517478	0.790592084869619	-7.47235747130349	0.800409588384316	-0.00189461402734568	-0.382325566451417	0.707752710239714	0.932278628947618	-10.2820282171146
HAVANA	transcript	ENSG00000150636.16	protein_coding	CCDC102B	2	ENST00000584156.5	protein_coding	CCDC102B-005	0.297513117738697	0.21564460397101	7.10414387469399	4.21258560696718e-12	2.25026347816778e-11	16.468271818635	0.947281119347489	0.00736081496841556	1.64324022845036	0.121785587759124	0.324604033761557	-9.03621409236247
HAVANA	transcript	ENSG00000150636.16	protein_coding	CCDC102B	2	ENST00000577800.1	retained_intron	CCDC102B-009	0.420080958045497	0.0713776136843846	2.25693692687734	0.0244448476472791	0.0434655217616153	-5.01429459497995	0.942377702033691	0.00164493624227847	0.63287897582813	0.536644266817817	0.798095422362053	-10.148603361812
HAVANA	transcript	ENSG00000150636.16	protein_coding	CCDC102B	2	ENST00000581103.1	retained_intron	CCDC102B-010	0.17284754310623	-0.0243890141095317	-1.0384455156064	0.299566912949957	0.403228256150308	-7.00814240232559	0.269563559997847	0.00539617649038625	1.84483464792123	0.0855371970009173	0.25496579624998	-8.7256109473247
HAVANA	transcript	ENSG00000276092.1	sense_intronic	RP11-734B5.2	2	ENST00000613819.1	sense_intronic	RP11-734B5.2-001	0.501826566728514	0.166417693781266	4.95762322454188	9.80295617278164e-07	3.03026547596916e-06	4.43932051566883	0.773074131271871	0.00043964724497652	0.109261892905166	0.914489095188151	1	-10.3533753723544
HAVANA	transcript	ENSG00000263637.1	antisense	RP11-106E15.1	2	ENST00000579923.1	antisense	RP11-106E15.1-001	0.0405751083331606	0.0238406015552934	2.17322023201753	0.0302346189908102	0.0528088537760311	-5.1977839358695	0.132080754724906	0.00358379865463383	1.59664185729122	0.131855090329437	0.332603962998358	-9.10455235700814
ENSEMBL	transcript	ENSG00000207072.1	snRNA	RNU6-39P	3	ENST00000384344.1	snRNA	RNU6-39P-201	0.175848342734328	0.0456467044577295	0.767675891185026	0.443043802138921	0.555396543743238	-7.25207577560931	0.380215489789916	-0.00104678387128785	-0.133384709661056	0.89571850823975	1	-10.3502505658234
HAVANA	transcript	ENSG00000264444.1	processed_pseudogene	SDHCP1	1	ENST00000577676.1	processed_pseudogene	SDHCP1-001	0.143721521070968	0.0407202832456419	2.53756496478031	0.0114666815025771	0.0216174204975455	-4.34976933897024	0.153766152228442	0.00267275866102634	1.20919402549632	0.245892429814022	0.495502935186054	-9.61523567485496
HAVANA	transcript	ENSG00000264472.4	antisense	RP11-861L17.3	2	ENST00000584226.4	antisense	RP11-861L17.3-002	0.000375856068708393	0.000325039101565418	0.62454957182172	0.532552914720144	0.642286077603318	-7.35153707119002	0.550682220885442	-0.000206181377912045	-0.050768229835289	0.960201380196769	1	-10.3583752412078
HAVANA	transcript	ENSG00000264472.4	antisense	RP11-861L17.3	2	ENST00000579678.2	antisense	RP11-861L17.3-001	0.000518889067536074	-0.000374289783824703	-0.560959005568313	0.575077937198911	0.6812678874404	-7.38917645277499	0.06432690755592	0.00335493837427187	2.15096530652217	0.0487438747246064	0.170610075426336	-8.21323082964518
HAVANA	transcript	ENSG00000273584.1	sense_intronic	RP11-861L17.4	2	ENST00000620563.1	sense_intronic	RP11-861L17.4-001	0.365458466613987	0.0601202785136443	2.15188539676127	0.0318867077022063	0.0554344574721313	-5.24345764939224	0.593482136171555	0.00228247700668568	0.95232203758888	0.356504511808407	0.617546721315496	-9.88961846301973
HAVANA	transcript	ENSG00000264236.1	processed_pseudogene	RP11-861L17.2	1	ENST00000584419.1	processed_pseudogene	RP11-861L17.2-001	0.00163030630588483	-0.000706098100355526	-0.697629418119195	0.485734742442997	0.597624710860688	-7.30330257232773	0.111892354382274	0.000136462946255614	0.113082907821711	0.911512042216287	1	-10.3529217428443
HAVANA	transcript	ENSG00000264705.1	lincRNA	RP11-674P19.2	2	ENST00000579651.1	lincRNA	RP11-674P19.2-001	0.278831905819739	0.147590688125636	8.78737592923951	2.49003166642752e-17	2.26788223520813e-16	28.3117142161531	0.130773716661678	0.00230274655536796	4.10956361636699	0.000986929398925962	0.00961356839917716	-4.37127176614097
HAVANA	transcript	ENSG00000278532.1	lincRNA	RP11-17E3.1	2	ENST00000619582.1	lincRNA	RP11-17E3.1-001	0.315796920301298	-0.0777985606119022	-3.05792946342465	0.00234867804396796	0.004917237230232	-2.91775720866903	0.755584281657547	0.00426968343982589	1.21381459954823	0.244175907248934	0.494362758594988	-9.60980152432067
HAVANA	transcript	ENSG00000206052.10	protein_coding	DOK6	2	ENST00000382713.9	protein_coding	DOK6-001	2.06154641360935	0.125077865788061	2.06901433321145	0.0390604064177352	0.0667043932909857	-5.41667042478286	3.72884059688367	0.00785508499039193	2.31006570013441	0.0360273317542002	0.137161792257914	-7.93073066461845
HAVANA	transcript	ENSG00000206052.10	protein_coding	DOK6	2	ENST00000582172.5	processed_transcript	DOK6-002	0.256262116766223	0.0518415437314445	2.20450337579658	0.0279457744814422	0.0491420749231087	-5.13001359004961	0.133484289164037	-0.00131290145826263	-0.80889488788574	0.431618998952394	0.697812999812436	-10.0177325887858
HAVANA	transcript	ENSG00000206052.10	protein_coding	DOK6	2	ENST00000584435.1	processed_transcript	DOK6-003	0.00334960756190233	-0.0014430034029789	-0.434314806013136	0.664248074843793	0.759572818243901	-7.45212142397347	0	0	0	1	1	-10.3597524836655
HAVANA	transcript	ENSG00000206052.10	protein_coding	DOK6	2	ENST00000582992.1	protein_coding	DOK6-005	0.858401921248552	-0.179805343048843	-2.64101896444464	0.00852554857347841	0.016420607732415	-4.08566096368134	1.65610030720453	-0.0131761213800446	-1.57774765081305	0.136136879700098	0.339480532028552	-9.13186907355058
HAVANA	transcript	ENSG00000206052.10	protein_coding	DOK6	2	ENST00000577609.1	processed_transcript	DOK6-004	0.657504786546134	-0.120706339625157	-2.88354819284449	0.00410247861650307	0.00830276209503853	-3.42636942968833	0.507124748264737	-0.00249307632188478	-0.783336288388092	0.446007933904077	0.712514801523818	-10.0385710362788
HAVANA	transcript	ENSG00000264845.2	transcribed_processed_pseudogene	RP11-465I4.3	2	ENST00000579307.2	transcribed_processed_pseudogene	RP11-465I4.3-001	0.555286534814886	0.0693065436946274	1.63406879966431	0.102876744155847	0.159997006274237	-6.21580803206381	0.972188190295581	0.0133618127135788	2.74148872434162	0.0154854204555671	0.074295510244298	-7.12243445324863
HAVANA	transcript	ENSG00000264845.2	transcribed_processed_pseudogene	RP11-465I4.3	2	ENST00000584741.1	processed_transcript	RP11-465I4.3-002	0.660298756415248	-0.00317539091580199	-0.0799807178138465	0.936284740347106	0.970516838296481	-7.54315333533802	0.791550646182196	0.00948728592253712	3.21627616390026	0.00596751913756821	0.0366041381528688	-6.1849866047864
HAVANA	transcript	ENSG00000265643.1	antisense	RP11-465I4.2	2	ENST00000583991.1	antisense	RP11-465I4.2-001	1.03604563830793	0.21448742199804	4.66119630273876	4.04244994555986e-06	1.17032774627997e-05	3.078214766093	0.433014954762563	0.00399852898578247	1.18785601294387	0.253940880965256	0.50260086825375	-9.64011044479517
HAVANA	transcript	ENSG00000279221.1	TEC	RP11-543H23.1	2	ENST00000623938.1	TEC	RP11-543H23.1-001	0.269142269186239	0.105758454945903	7.35082789388785	8.14533722827493e-13	4.67934068681017e-12	18.0801498302543	0.358333491746536	0.00479558766162375	3.82977810425263	0.001728140755564	0.0145309696833097	-4.9406869283005
HAVANA	transcript	ENSG00000266840.1	antisense	RP11-543H23.2	2	ENST00000584753.1	antisense	RP11-543H23.2-001	0.0195517047220647	0.0137232122546432	1.42958564575297	0.153463358797495	0.227647822716897	-6.52733327769273	0.259052950900257	0.00137789297939385	0.733717348319622	0.474791726876456	0.741079968249921	-10.0772642444473
HAVANA	transcript	ENSG00000150637.8	protein_coding	CD226	2	ENST00000578928.1	nonsense_mediated_decay	CD226-008	0.0917113288582353	0.0715244309977089	4.72749501232797	2.96344195243389e-06	8.70647916981557e-06	3.37599399330157	0.452988256190321	0.0109911563823107	3.51648007137954	0.00325148862045319	0.0232192788143298	-5.57831440033005
HAVANA	transcript	ENSG00000150637.8	protein_coding	CD226	2	ENST00000280200.8	protein_coding	CD226-001	0.172738075255191	0.0662455191793262	6.92073025211879	1.38935703625514e-11	7.05262591058679e-11	15.2989300679517	0.272962711099065	0.00316062587299684	4.80450152235413	0.000252783760035641	0.00358046540083488	-2.97375356247915
HAVANA	transcript	ENSG00000150637.8	protein_coding	CD226	2	ENST00000581982.5	protein_coding	CD226-003	0.102525941179901	0.00837563112577032	0.683317101784944	0.494724456664797	0.606330688908906	-7.31316816281761	0.0289463573627393	-2.68681673044399e-05	-0.0683242818991929	0.946458636834039	1	-10.3572582032315
HAVANA	transcript	ENSG00000150637.8	protein_coding	CD226	2	ENST00000577287.5	protein_coding	CD226-007	0.117522641584865	0.0259527555981003	1.83045013000772	0.0677804700053642	0.110029418782859	-5.87792186289121	0.0716192666085294	0.000280794984996105	0.180551605685286	0.859213086267415	1	-10.3423512129868
HAVANA	transcript	ENSG00000150637.8	protein_coding	CD226	2	ENST00000582621.5	protein_coding	CD226-004	0.123497609956333	0.0362526160089513	2.78984972361834	0.00547551920187559	0.0108711256302042	-3.68773148920573	0.215343039687834	0.00273964719576875	1.30298218466204	0.212847896431769	0.45665852975012	-9.50166878970641
HAVANA	transcript	ENSG00000150637.8	protein_coding	CD226	2	ENST00000579496.5	protein_coding	CD226-009	0.177555992125488	0.0343902414618344	2.22465782478556	0.0265518638317137	0.046884393673362	-5.08584888111621	0.219009009526748	-0.00112334310303311	-0.704960301840611	0.491979048125902	0.756972063003783	-10.0986130279968
HAVANA	transcript	ENSG00000150637.8	protein_coding	CD226	2	ENST00000583955.5	protein_coding	CD226-006	0.114601351569275	0.0183519376871133	0.965401687273236	0.334812498955695	0.442323041386617	-7.08112558480586	0	0	0	1	1	-10.3597524836655
HAVANA	transcript	ENSG00000150637.8	protein_coding	CD226	2	ENST00000580335.1	protein_coding	CD226-005	0.183687891268058	0.0311454148825431	1.70176265946763	0.0894243708717377	0.141206287401347	-6.10361179030806	0.158995128703507	-0.000190061080386197	-0.158968531658881	0.875881648731972	1	-10.3462594412662
HAVANA	transcript	ENSG00000176225.12	protein_coding	RTTN	2	ENST00000583043.5	nonsense_mediated_decay	RTTN-004	0.152395158493003	0.101749185240061	4.40925182269028	1.27183883073387e-05	3.49344868605209e-05	1.98189182326519	0.00421355634909656	0.000288929578223764	1.54226036205018	0.144499861846478	0.353024200450196	-9.18255044689139
HAVANA	transcript	ENSG00000176225.12	protein_coding	RTTN	2	ENST00000581161.5	nonsense_mediated_decay	RTTN-003	0.514561060146095	0.062494311891641	1.83846047174664	0.0665902638586186	0.108280768609406	-5.86333684898472	0.979453534227188	0.00745956290778485	3.24827887636189	0.00559369073548909	0.0348829657364446	-6.12066699401969
HAVANA	transcript	ENSG00000176225.12	protein_coding	RTTN	2	ENST00000579021.1	processed_transcript	RTTN-012	0.400713920849096	-0.0295722218093414	-0.971749468247718	0.331647216886298	0.438872932604044	-7.07499335180025	0.345759429933903	-0.00166916537022052	-0.670764958490474	0.512889740267547	0.776429423087472	-10.122959812243
HAVANA	transcript	ENSG00000176225.12	protein_coding	RTTN	2	ENST00000583765.1	processed_transcript	RTTN-010	0.485470580143703	-0.04257433332189	-1.3278748174598	0.184828122122309	0.267512022026364	-6.66692750413313	0.73298713934402	0.00669541170586682	3.66839379185753	0.00239215120183335	0.0184611219370527	-5.26939637195784
HAVANA	transcript	ENSG00000176225.12	protein_coding	RTTN	2	ENST00000581709.1	processed_transcript	RTTN-008	1.46055079853781	0.417660021583693	7.86190809000926	2.36241291543335e-14	1.58601390390259e-13	21.558773729274	0.0646844892937096	-0.000623784858689322	-0.590801404491183	0.563729057052528	0.823543736357301	-10.1754275255948
HAVANA	transcript	ENSG00000176225.12	protein_coding	RTTN	2	ENST00000581583.1	retained_intron	RTTN-002	0.270707202423927	0.140407092502203	6.38417367454706	3.95365985266458e-10	1.7319292512493e-09	12.0245555215612	0.537590756987446	0.0011148929439683	0.409373188421371	0.688235389137503	0.916588975161716	-10.2707070515973
HAVANA	transcript	ENSG00000170677.5	protein_coding	SOCS6	2	ENST00000397942.3	protein_coding	SOCS6-001	1.56989688715253	0.228062559281107	4.59931847375498	5.38338201004996e-06	1.53740029845198e-05	2.80376957235473	2.13312721061284	0.0051812306932506	1.58055877836386	0.135492401394643	0.338421762370603	-9.12781935178269
HAVANA	transcript	ENSG00000170677.5	protein_coding	SOCS6	2	ENST00000578377.1	protein_coding	SOCS6-003	0.495708819584764	0.0972952170114487	2.6258756995223	0.0089087526937934	0.0171045474344745	-4.12496174483444	0.385260130534369	-0.00261595533758398	-0.686492306673174	0.503209146732868	0.767406190148895	-10.1119029392906
HAVANA	transcript	ENSG00000170677.5	protein_coding	SOCS6	2	ENST00000582322.1	protein_coding	SOCS6-002	0.739318887064038	0.0849905116050321	1.55266159712174	0.121139621434999	0.184855316984761	-6.34476483194681	1.0259093679488	-0.00143301447490306	-0.315487318245664	0.756876450282413	0.971264040817433	-10.30674395322
HAVANA	transcript	ENSG00000266258.1	lincRNA	RP11-41O4.1	1	ENST00000584919.1	lincRNA	RP11-41O4.1-001	0.490339753975161	-0.120057777210677	-3.45125415191635	0.000605476573822562	0.00136999213527945	-1.66540139042102	0.329807783942133	0.000415396452384085	0.205650194925936	0.839916964849694	1	-10.337184540174
HAVANA	transcript	ENSG00000266258.1	lincRNA	RP11-41O4.1	2	ENST00000583247.1	lincRNA	RP11-41O4.1-002	1.3810186405328	0.43496797517915	7.68373276304062	8.28476091109903e-14	5.27038396273996e-13	20.3250910904247	1.24176531779675	0.0115563509115338	2.46560480422868	0.0266677501851147	0.110436587137421	-7.6456830208842
HAVANA	transcript	ENSG00000266304.1	lincRNA	RP11-484N16.1	2	ENST00000578633.1	lincRNA	RP11-484N16.1-001	0.0142370177844741	-0.00146676861172296	-0.196695410100721	0.844146194078413	0.90332458134203	-7.52701975392761	0.470949669351207	0.00114348112203406	0.354698515526488	0.727909719253429	0.948386158019149	-10.2928086510492
HAVANA	transcript	ENSG00000266278.1	lincRNA	RP11-41O4.2	2	ENST00000582251.1	lincRNA	RP11-41O4.2-001	0.210387184206271	0.11529567486318	10.6669608374058	4.60352950439365e-24	8.59118495899754e-23	43.6370092485177	0.115123063067884	0.00122333098262429	1.78612396723478	0.0949533738771239	0.273664879510468	-8.8184687307576
HAVANA	transcript	ENSG00000265698.1	processed_pseudogene	LARP7P3	1	ENST00000579888.1	processed_pseudogene	LARP7P3-001	0.0102922404511138	-0.00277896262788112	-0.503481487530152	0.614848549199681	0.717031294125566	-7.41972736546689	0.0221778396385378	0.000168974016293621	0.166248913930706	0.870251792307146	1	-10.3449964420967
HAVANA	transcript	ENSG00000214255.5	processed_pseudogene	RPS2P6	1	ENST00000479476.1	processed_pseudogene	RPS2P6-001	0.00130693977000172	0.00202028049649078	2.03322007256881	0.0425603772202558	0.072125292284004	-5.4894184528016	0.00509877094521078	3.88477786301774e-05	0.161274405054226	0.874097769486719	1	-10.3458655155217
HAVANA	transcript	ENSG00000278971.1	TEC	RP11-644A7.2	2	ENST00000624049.1	TEC	RP11-644A7.2-001	0.492655399286598	0.0840545151786263	3.01777259778946	0.00267686824206983	0.00555678583679292	-3.03743353330776	0.699549088939103	0.00558247916545142	3.62927329250984	0.00258873216239178	0.0196076872379378	-5.34901803161473
ENSEMBL	transcript	ENSG00000239748.3	misc_RNA	RN7SL795P	3	ENST00000469617.3	misc_RNA	RN7SL795P-201	0.964679009751867	0.202175161275307	3.79701503725811	0.000164526354091954	0.000399293657665648	-0.445582770523065	0.489072830910735	0.000405447103986476	0.0801002315139758	0.937250099793615	1	-10.3563245172046
HAVANA	transcript	ENSG00000263417.4	lincRNA	GTSCR1	1	ENST00000582578.2	lincRNA	GTSCR1-001	0.00273877082452669	-0.00104622780076633	-0.465470043130147	0.641798490036379	0.740520480386292	-7.43812085280289	0.336383121750601	-0.000710622058701057	-0.338239191158306	0.740019527664977	0.958063651959407	-10.2988536563102
HAVANA	transcript	ENSG00000265781.1	lincRNA	RP11-384E22.1	2	ENST00000584078.1	lincRNA	RP11-384E22.1-001	0.00600713650900263	0.00539039575616111	1.38651738782102	0.166209716506229	0.2439509279207	-6.5876902490161	0.0795588742714313	0.00228016293642383	1.45893805548874	0.165855614020826	0.387096275301465	-9.29824806607428
HAVANA	transcript	ENSG00000265639.1	processed_pseudogene	RP11-529J17.1	1	ENST00000581877.1	processed_pseudogene	RP11-529J17.1-001	0.0389983117373145	0.0341399781296301	5.53035393977983	5.16931980076261e-08	1.82150183508324e-07	7.2825402732108	0.0487176367208656	-0.000866477902088587	-1.63873310324768	0.122729676588482	0.326296892641208	-9.04288332464242
HAVANA	transcript	ENSG00000265484.1	lincRNA	RP11-47G4.2	2	ENST00000581940.1	lincRNA	RP11-47G4.2-001	0.973155902103129	0.34718941045174	7.84657599242616	2.63400088364169e-14	1.76010431534104e-13	21.4517459819633	0.0361393997946445	0.000144064710248226	0.205551497309562	0.839992645607085	1	-10.3372061656198
HAVANA	transcript	ENSG00000263733.1	processed_pseudogene	RP11-47G4.1	1	ENST00000583587.1	processed_pseudogene	RP11-47G4.1-001	0.0248688303597046	0.037357687390134	7.32195507940734	9.89484858313207e-13	5.63594370787897e-12	17.8891946782006	0.0211858948434018	0.00054128585050962	1.32235581037311	0.206483376915653	0.44771873436409	-9.47736920858418
HAVANA	transcript	ENSG00000260676.5	lincRNA	LINC01541	2	ENST00000568095.5	lincRNA	LINC01541-001	0.000521674731596313	0.000570666761434573	1.15535968182128	0.248497521469733	0.344507887633626	-6.8803032102789	0	0	0	1	1	-10.3597524836655
HAVANA	transcript	ENSG00000260676.5	lincRNA	LINC01541	2	ENST00000566582.1	lincRNA	LINC01541-002	0.376460417002809	0.101495662037132	5.62539091422878	3.09175796560455e-08	1.11493538312086e-07	7.78100537036324	0.390011304978665	0.00044893604904598	0.378197497576949	0.710750686159816	0.934609057601142	-10.2836894266979
HAVANA	transcript	ENSG00000264388.1	processed_pseudogene	RP11-752P2.1	1	ENST00000580637.1	processed_pseudogene	RP11-752P2.1-001	0.00878913304831007	-0.00136461086475398	-0.302982750949797	0.762029601461412	0.840675784432733	-7.50048786819545	0	0	0	1	1	-10.3597524836655
HAVANA	transcript	ENSG00000265946.1	processed_pseudogene	RP11-752P2.2	1	ENST00000582687.1	processed_pseudogene	RP11-752P2.2-001	0.00518226845541726	0.00238473289071061	0.732791274813951	0.464030712162842	0.576401367352407	-7.2781986685498	0	0	0	1	1	-10.3597524836655
HAVANA	transcript	ENSG00000265352.1	lincRNA	RP11-723G8.2	2	ENST00000583756.1	lincRNA	RP11-723G8.2-001	0.0133162245884668	0.0062274500970405	1.1100426111256	0.267516682424178	0.366741866578552	-6.93146418935762	0.00902178037323428	0.000618636368450351	1.60831107725038	0.129268635323433	0.328932656973075	-9.08756739412665
HAVANA	transcript	ENSG00000265352.1	lincRNA	RP11-723G8.2	1	ENST00000584810.1	lincRNA	RP11-723G8.2-002	0.0273681135374844	0.00805643148407109	0.700742244789705	0.483791348248396	0.595718704113449	-7.3011298545869	0	0	0	1	1	-10.3597524836655
HAVANA	transcript	ENSG00000265352.1	lincRNA	RP11-723G8.2	2	ENST00000580323.1	lincRNA	RP11-723G8.2-003	0.0230733543661761	0.00273319700614025	0.261353390176971	0.793928111417718	0.865469757772884	-7.51222388868353	0	0	0	1	1	-10.3597524836655
HAVANA	transcript	ENSG00000260457.2	lincRNA	RP11-723G8.1	2	ENST00000563639.2	lincRNA	RP11-723G8.1-001	0.00231808028304318	0.00138983789236816	0.746335478043945	0.455817159595789	0.568200090089016	-7.26820019284438	0.00829996910454459	0.000569140738597343	1.60476055759965	0.130050953392675	0.330004252235388	-9.09274445637684
HAVANA	transcript	ENSG00000265995.1	lincRNA	RP11-736G13.1	2	ENST00000580927.1	lincRNA	RP11-736G13.1-001	0.0935250325069657	-0.00112353301121877	-0.0473787337664434	0.962230382900408	0.988667327287454	-7.54522788922706	0	0	0	1	1	-10.3597524836655
HAVANA	transcript	ENSG00000271313.1	processed_pseudogene	RP11-736G13.2	2	ENST00000604699.1	processed_pseudogene	RP11-736G13.2-001	0.000294363438029757	0.0017497847796454	2.35243833255112	0.0190392644664721	0.0345589162394417	-4.79668390193017	0	0	0	1	1	-10.3597524836655
HAVANA	transcript	ENSG00000141668.9	protein_coding	CBLN2	2	ENST00000585159.5	protein_coding	CBLN2-002	1.83838049063423	0.080953773604797	1.211156475549	0.226410204043218	0.318374214213307	-6.81451501156897	3.67333231806936	-0.00361187245441763	-0.805889299122608	0.433295506435879	0.699556202326365	-10.020214882319
HAVANA	transcript	ENSG00000141668.9	protein_coding	CBLN2	2	ENST00000269503.8	protein_coding	CBLN2-001	1.6508488711596	0.00871475197942726	0.14655298390008	0.883544207236341	0.932384036134479	-7.53561861291227	3.13987745627744	0.0124653529239704	7.97590680898723	1.10512957602562e-06	0.000106993318706417	2.70478945712501
HAVANA	transcript	ENSG00000141668.9	protein_coding	CBLN2	2	ENST00000581425.1	retained_intron	CBLN2-003	0.848460415706277	0.404598110378036	9.06083418537834	2.96091055164031e-18	2.97101367391898e-17	30.4129500296932	1.47248598072474	0.00973946046338333	2.78945335905708	0.0140747241490335	0.0692431731921121	-7.02954652854585
HAVANA	transcript	ENSG00000141668.9	protein_coding	CBLN2	2	ENST00000584764.5	protein_coding	CBLN2-004	0.910982499891855	0.395274383122078	6.31458493643871	6.00764088278722e-10	2.58443150851446e-09	11.6162073853008	1.08814347237746	-0.017495791631141	-2.16126913441927	0.0478077326182015	0.168230336851814	-8.19524077258154
HAVANA	transcript	ENSG00000141668.9	protein_coding	CBLN2	2	ENST00000583651.1	processed_transcript	CBLN2-005	0.992817220753177	0.12801943033034	2.63143837567704	0.00876623035238372	0.0168526512557281	-4.11055066495337	1.45392022143669	0.00370789487478901	0.975060402485731	0.345481481601155	0.605424736678986	-9.86760505597342
HAVANA	transcript	ENSG00000141668.9	protein_coding	CBLN2	2	ENST00000581073.1	protein_coding	CBLN2-006	1.65548500951913	0.718822302336581	10.0763379852585	7.41858762531555e-22	1.09144136903965e-20	38.6071492509547	1.92280136868038	0.00337197753910057	0.43780106707016	0.667966968714221	0.899817555531598	-10.2579940732234
HAVANA	transcript	ENSG00000141668.9	protein_coding	CBLN2	2	ENST00000580889.1	processed_transcript	CBLN2-007	1.29687222023457	-0.101346833909971	-1.56362392717583	0.11854149143297	0.181324488748889	-6.32777949132556	1.93201273143482	0.0065369797009751	1.46729268567722	0.163601771729352	0.383537747225415	-9.28686066441212
HAVANA	transcript	ENSG00000141668.9	protein_coding	CBLN2	1	ENST00000583570.1	processed_transcript	CBLN2-008	1.27395616087399	0.460626528409884	6.79110671294386	3.18160642370857e-11	1.55655609349588e-10	14.4877342215602	2.42859904205044	0.0206867675781468	6.15485046445801	2.11813891705499e-05	0.000653910062216641	-0.397160606981778
HAVANA	transcript	ENSG00000141668.9	protein_coding	CBLN2	1	ENST00000582667.1	processed_transcript	CBLN2-009	2.14562527503226	0.673675076811828	7.00620485473227	7.99121188676326e-12	4.15153305990691e-11	15.8407483029576	0.979851233580927	0.0218521086887652	4.5050401901961	0.000451902437954308	0.00542443086506987	-3.57179304444695
HAVANA	transcript	ENSG00000264315.1	processed_pseudogene	HNRNPA1P11	1	ENST00000580106.1	processed_pseudogene	HNRNPA1P11-001	0.0162780839341554	-0.00483309040369647	-1.15359889202581	0.249218324887871	0.345390178595633	-6.8823290837281	2.06185399200957	0.015283008372888	4.76365126316411	0.000273468407313864	0.00378173790889974	-3.05487507179331
HAVANA	transcript	ENSG00000166342.18	protein_coding	NETO1	2	ENST00000583169.5	protein_coding	NETO1-003	1.59681919064236	0.266923209549056	4.85796457823242	1.59134947973541e-06	4.80984596720003e-06	3.97319769354905	3.029522243154	0.00535767418118229	1.93113057557326	0.0732092755209841	0.228307408553597	-8.58578453192423
HAVANA	transcript	ENSG00000166342.18	protein_coding	NETO1	2	ENST00000582281.1	protein_coding	NETO1-007	2.06918997194616	0.0332785637595201	0.494693918591433	0.621034487782255	0.722413988849303	-7.42410773744517	3.68662294610289	0.022107861180789	4.54150970436081	0.000420815474964279	0.0051555538400295	-3.49856907510251
HAVANA	transcript	ENSG00000166342.18	protein_coding	NETO1	2	ENST00000327305.10	protein_coding	NETO1-001	1.4312699616338	0.215995104163486	4.42323460671786	1.19513186424312e-05	3.2927434206397e-05	2.04126496906455	2.78248140819241	0.0144305203862618	5.9516854892827	3.02788487189636e-05	0.000827708945819061	-0.770433282396477
HAVANA	transcript	ENSG00000166342.18	protein_coding	NETO1	2	ENST00000579730.2	processed_transcript	NETO1-005	0.0737763247829004	0.110636643721826	3.8303993355108	0.000144283695036438	0.000352575017236002	-0.32197988313899	0.324547145481629	0.00962442477348762	1.28503092864441	0.21888400898668	0.464999804874445	-9.52393087424519
HAVANA	transcript	ENSG00000166342.18	protein_coding	NETO1	2	ENST00000397929.5	protein_coding	NETO1-002	0.68115789782191	0.0814666459340759	2.66315706591997	0.00799192093079277	0.0154622873951372	-4.02781137717345	1.28688619533065	0.0115435068904167	3.83278135299859	0.00171773592617955	0.0144651523928005	-4.93456861998604
HAVANA	transcript	ENSG00000166342.18	protein_coding	NETO1	2	ENST00000579169.1	protein_coding	NETO1-006	0.782708636129322	0.279581390503481	6.55337887139605	1.4077324730286e-10	6.44416833372467e-10	13.0332382690505	1.68648245119582	0.013771310375994	3.58141793911996	0.00285148857207954	0.0210602967297876	-5.44635932148485
HAVANA	transcript	ENSG00000166342.18	protein_coding	NETO1	2	ENST00000577184.1	processed_transcript	NETO1-004	0.497346096005474	-0.0313831099203853	-0.68026106674547	0.496655475975115	0.608196446585042	-7.31524826718856	1.3053444786201	0.00556244164947269	1.0122731145612	0.327964458349107	0.58601850841862	-9.8305990840331
HAVANA	transcript	ENSG00000265579.1	sense_intronic	RP11-713C5.1	2	ENST00000584727.1	sense_intronic	RP11-713C5.1-001	2.15625675399443	0.0234913614173446	0.35723143847461	0.721069972287655	0.807442173100997	-7.48259700065595	3.80995312693021	0.0138799443003731	3.26553643192271	0.00540186759122943	0.0339921217889588	-6.08594023215604
ENSEMBL	transcript	ENSG00000252598.1	rRNA	RNA5SP460	3	ENST00000516789.1	rRNA	RNA5SP460-201	0.0202987785477863	-0.00530696849820946	-0.257885539034565	0.796601841286054	0.867460156207314	-7.51312343185099	2.99153992862523	0.00970185835495298	0.930752603207264	0.367185227343483	0.629316683583293	-9.91007602612959
ENSEMBL	transcript	ENSG00000263750.1	miRNA	MIR548AV	3	ENST00000583040.1	miRNA	MIR548AV-201	1.94980678465583	-0.279223772624733	-2.10148813353412	0.0361002496601164	0.0620761991870826	-5.34959145020306	0	0	0	1	1	-10.3597524836655
HAVANA	transcript	ENSG00000263958.1	lincRNA	RP11-676J15.1	2	ENST00000580564.1	lincRNA	RP11-676J15.1-001	1.11879362325189	0.196556405456557	3.55824527188579	0.000409088074121318	0.000945828691362633	-1.29974914507073	1.16986301098536	0.00642221152706544	1.12846273395912	0.277408748301817	0.528294907405839	-9.70741426217684
HAVANA	transcript	ENSG00000263958.1	lincRNA	RP11-676J15.1	2	ENST00000578967.1	lincRNA	RP11-676J15.1-002	1.02554974093156	0.00994590688168712	0.227264827121399	0.820311142546025	0.885336544335502	-7.52054495847097	1.81887067146645	0.00101556918911025	0.360117991692721	0.723938584924169	0.945260585438511	-10.2907564685123
HAVANA	transcript	ENSG00000263711.5	processed_transcript	RP11-169F17.1	2	ENST00000584544.5	lincRNA	RP11-169F17.1-003	0.000939675059757866	0.000954940399842641	1.21603947598737	0.22454631217988	0.316137698149387	-6.80861085173664	0	0	0	1	1	-10.3597524836655
HAVANA	transcript	ENSG00000263711.5	processed_transcript	RP11-169F17.1	2	ENST00000581011.5	lincRNA	RP11-169F17.1-001	0.195816904647047	0.0869773981980698	7.99716250888278	8.983817913393e-15	6.28473519845141e-14	22.5099527282505	0.0200731123347415	0.000234553904769567	1.05253848100212	0.309738550367471	0.565555582124281	-9.7892058137561
HAVANA	transcript	ENSG00000263711.5	processed_transcript	RP11-169F17.1	2	ENST00000581862.5	lincRNA	RP11-169F17.1-002	0.268384479312605	0.065586896268594	5.02456373495035	7.04724042768156e-07	2.21046164614768e-06	4.75722535283224	0.0145440066011078	8.43835709471773e-05	0.501812597653965	0.623315591423606	0.87045663260003	-10.226335102811
HAVANA	transcript	ENSG00000263711.5	processed_transcript	RP11-169F17.1	2	ENST00000583405.5	retained_intron	RP11-169F17.1-006	0.000468208946119108	0.00141262828376922	1.60410070641704	0.109326198615419	0.168823116317366	-6.26403879157899	0.00457307685415244	-0.000243897432221464	-1.17112144644991	0.26039364347482	0.509399958582453	-9.65936352047414
HAVANA	transcript	ENSG00000263711.5	processed_transcript	RP11-169F17.1	1	ENST00000582571.2	lincRNA	RP11-169F17.1-005	0.0105836072982219	0.0148743369566064	3.85599210984134	0.000130383683510575	0.000320129865528216	-0.226534031365787	0	0	0	1	1	-10.3597524836655
HAVANA	transcript	ENSG00000263711.5	processed_transcript	RP11-169F17.1	2	ENST00000584671.1	retained_intron	RP11-169F17.1-004	0.00460232776586033	0.00823368777533453	2.8774504977663	0.0041812602441601	0.00845332015810713	-3.44363244070224	0.00748495008873513	0.000513253720370409	1.59949659401184	0.1312182815628	0.331678371875041	-9.10040518754945
HAVANA	transcript	ENSG00000261780.2	processed_transcript	CTD-2354A18.1	2	ENST00000563172.1	lincRNA	CTD-2354A18.1-001	0.00624041245832409	0.00206584361758299	1.03131386479422	0.302894547857134	0.406948903576771	-7.01550154354828	1.14197909571962	0.00994270907850432	3.6604332948734	0.00243089435304888	0.0186903606765124	-5.28560126461893
HAVANA	transcript	ENSG00000261780.2	processed_transcript	CTD-2354A18.1	2	ENST00000583942.1	lincRNA	CTD-2354A18.1-003	0.0381567887849269	0.0166873542311061	2.03254876496392	0.0426284802177524	0.0722269954373445	-5.49077088809054	1.30288759291522	0.014240028287022	4.45601041241486	0.000497453209123137	0.00583116800893489	-3.67038964523966
HAVANA	transcript	ENSG00000261780.2	processed_transcript	CTD-2354A18.1	2	ENST00000577634.1	retained_intron	CTD-2354A18.1-002	0.000177090313187458	-0.000247281808043022	-0.674600811263661	0.500242644652124	0.61157510443355	-7.31907636466826	0.00403895382711127	-9.23189446196861e-05	-0.478439731916323	0.639454809954889	0.877177145361598	-10.238379663197
HAVANA	transcript	ENSG00000265380.1	lincRNA	RP11-126K15.1	2	ENST00000578740.1	lincRNA	RP11-126K15.1-001	0.132056655101759	0.0795406569210691	4.2715428561244	2.32620291128098e-05	6.20280779549354e-05	1.40646381829001	0.118642693955563	-0.000450264237975656	-0.280740320263856	0.78286658763868	0.991002421318119	-10.3177476276237
ENSEMBL	transcript	ENSG00000241866.3	misc_RNA	RN7SL401P	3	ENST00000470065.3	misc_RNA	RN7SL401P-201	0.123699505888797	0.118822874693897	5.66594085053552	2.4774467573193e-08	9.02450880105123e-08	7.9959636046302	0.0709653490187424	0.0019114530051886	1.11613968387475	0.282476851703876	0.533970898160146	-9.72101696147908
HAVANA	transcript	ENSG00000263655.1	lincRNA	RP11-25L3.3	2	ENST00000581541.1	lincRNA	RP11-25L3.3-001	0.14982155987459	0.151228440800369	7.12549525439197	3.66040430737855e-12	1.96776908495341e-11	16.6060200385533	0.112573017548223	0.00267603998279446	2.28326141274962	0.0379253097681345	0.142329862641285	-7.97900522181794
HAVANA	transcript	ENSG00000278902.1	TEC	RP11-25L3.1	2	ENST00000623454.1	TEC	RP11-25L3.1-001	0.0642035669181986	0.0709707685298881	6.19851435375993	1.197278089236e-09	4.99428593589868e-09	10.9435959713272	0.120820523301383	0.00120184523449566	1.18073438460769	0.256671761689993	0.505505337180738	-9.64833140926877
HAVANA	transcript	ENSG00000141665.11	protein_coding	FBXO15	2	ENST00000577575.5	processed_transcript	FBXO15-013	0.108878245233207	0.0294924301724056	2.29352536905895	0.0222336715115604	0.0398472539562975	-4.93196683193518	0.0830141787696518	0.000752713394608838	0.691501969434641	0.500148110791501	0.764386258578882	-10.1083305271403
HAVANA	transcript	ENSG00000141665.11	protein_coding	FBXO15	2	ENST00000583443.5	nonsense_mediated_decay	FBXO15-001	0.160250762671199	-0.0185040112492856	-1.02008210726853	0.308185102624441	0.412876566476662	-7.0269891864614	0.244362938346319	0.000414781456653294	0.137426789783707	0.892579247744595	1	-10.3496663286025
HAVANA	transcript	ENSG00000141665.11	protein_coding	FBXO15	2	ENST00000419743.6	protein_coding	FBXO15-002	0.146158650293068	0.0159733295396859	0.904744600915742	0.366038439078622	0.476072956437129	-7.13770327837548	0.101259222769021	0.00240054104005403	0.870733268646997	0.398054602340381	0.663049269218965	-9.9647991476294
HAVANA	transcript	ENSG00000141665.11	protein_coding	FBXO15	2	ENST00000581214.5	nonsense_mediated_decay	FBXO15-003	0.106207001011219	0.0713416677074229	3.62486880373238	0.000318859141902865	0.000746956676609802	-1.06669885829108	0.338783354648248	0.00130753071091499	0.387232499217167	0.704195601965915	0.929379055047962	-10.2800305905378
HAVANA	transcript	ENSG00000141665.11	protein_coding	FBXO15	2	ENST00000584425.1	retained_intron	FBXO15-009	0.0737482826601607	0.0126760233278201	1.08914369692865	0.276617596227589	0.377183644431639	-6.95437193145258	0.095725467339984	-9.74389072863952e-05	-0.105666916173159	0.917291248837603	1	-10.3537879545877
HAVANA	transcript	ENSG00000141665.11	protein_coding	FBXO15	2	ENST00000580806.5	processed_transcript	FBXO15-012	2.86223434178689	0.392606353949883	6.00809800822484	3.62852335580667e-09	1.44019209360695e-08	9.86337703230866	3.05171562116198	0.0260429887053299	8.17814465579813	8.17449395595514e-07	8.93943201504973e-05	3.02285368130843
HAVANA	transcript	ENSG00000141665.11	protein_coding	FBXO15	1	ENST00000580088.1	protein_coding	FBXO15-010	0.0063050272983073	-0.012464187661722	-1.37295520980711	0.170384526980175	0.249244118604557	-6.60631739342344	0.0246632188843558	-0.00106495134235327	-2.08527350039971	0.0551225369184712	0.186236471177301	-8.32686252760472
HAVANA	transcript	ENSG00000141665.11	protein_coding	FBXO15	2	ENST00000578399.5	nonsense_mediated_decay	FBXO15-007	0.0169496356208586	0.00391896737612558	0.809838514130045	0.418420004663949	0.530592727834901	-7.2188855777519	0.0174347662785604	0.000209664656426183	0.476885809205984	0.640534657361091	0.877957394679028	-10.23916071627
HAVANA	transcript	ENSG00000141665.11	protein_coding	FBXO15	2	ENST00000579108.1	processed_transcript	FBXO15-011	0.058652268585136	0.000359252644273446	0.0468236721480643	0.96267254385907	0.988910865523454	-7.54525401412135	0.0861707722577204	0.000578842905435002	0.433332953536023	0.671135461083802	0.902396422245509	-10.2600473206653
HAVANA	transcript	ENSG00000141665.11	protein_coding	FBXO15	2	ENST00000579517.2	protein_coding	FBXO15-008	0.228789411416571	0.118576184056264	7.23472208287031	1.77478774558797e-12	9.85646336124753e-12	17.3159470615097	0.416304022529864	0.00275856533345089	1.93383976878972	0.0728495956697306	0.227536114896261	-8.58133279975906
HAVANA	transcript	ENSG00000141665.11	protein_coding	FBXO15	2	ENST00000585174.5	nonsense_mediated_decay	FBXO15-006	0.103895061446224	0.102734366496084	5.47437599477692	6.97337648342775e-08	2.42569083732041e-07	6.99245166937794	0.0162974092452357	0.000124170737106557	0.166001939732335	0.87044265801161	1	-10.3450402102929
HAVANA	transcript	ENSG00000141665.11	protein_coding	FBXO15	2	ENST00000582526.1	protein_coding	FBXO15-004	0.0758296494920224	0.0418963163619494	2.81640409719596	0.00504930149902121	0.0100793102915923	-3.61450969084055	0.060030741581905	0.0031793159047986	1.59253238179495	0.132776440780833	0.334012120608868	-9.1105131959217
HAVANA	transcript	ENSG00000141665.11	protein_coding	FBXO15	2	ENST00000580552.1	nonsense_mediated_decay	FBXO15-005	0.223240212103009	0.0351529831421344	1.63335975271593	0.103025753394166	0.160209723844772	-6.2169593765333	0.0251215204817989	-0.000604106893258357	-1.07736904183659	0.298873980888578	0.553232078893362	-9.76298930102356
HAVANA	transcript	ENSG00000075336.11	protein_coding	TIMM21	2	ENST00000169551.10	protein_coding	TIMM21-001	1.0595566387693	0.242800178270857	7.4256514836893	4.9061182359066e-13	2.88676966908797e-12	18.5778134508782	1.40956115819027	0.00118867223997555	0.453017508091714	0.657225773897277	0.891264482225904	-10.2508478390518
HAVANA	transcript	ENSG00000075336.11	protein_coding	TIMM21	2	ENST00000580087.5	protein_coding	TIMM21-002	0.553773030615092	0.288553522354115	12.2839903807256	1.76824542089659e-30	6.76305673656705e-29	58.2784319855138	0.674243803012765	0.00702168001703156	4.095427769435	0.00101512919393686	0.00981493077711126	-4.39999270374503
HAVANA	transcript	ENSG00000075336.11	protein_coding	TIMM21	2	ENST00000577952.1	retained_intron	TIMM21-003	1.45982917654197	0.281132793885288	6.7918802659533	3.16603003955662e-11	1.54924424300125e-10	14.4925375049371	1.94383156899452	-0.00483366634008215	-2.15702969100538	0.0481908640423545	0.16917787101923	-8.20264802779862
HAVANA	transcript	ENSG00000075336.11	protein_coding	TIMM21	2	ENST00000581467.1	retained_intron	TIMM21-006	0.692043862447463	0.494921320578649	8.230292994264	1.64922433789788e-15	1.24393461253258e-14	24.178683799084	1.57889586597101	0.0109048523180739	2.09932602652775	0.053696547179949	0.182751348538321	-8.3027122736848
HAVANA	transcript	ENSG00000075336.11	protein_coding	TIMM21	2	ENST00000584925.1	retained_intron	TIMM21-004	0.603708781102183	0.341602223452304	7.04135639830166	6.35563958929394e-12	3.3345507054879e-11	16.0651546347361	0.946956454992567	0.00822773082361526	1.3662380919474	0.192632470573443	0.428222814821379	-9.42129423321139
HAVANA	transcript	ENSG00000075336.11	protein_coding	TIMM21	2	ENST00000579071.1	protein_coding	TIMM21-005	1.48406837384192	0.285431411580272	6.01423294009412	3.50272815387452e-09	1.39262652422847e-08	9.89772707810576	2.07617954174855	0.00222498103328593	0.523663058801666	0.608406233463764	0.864303097305102	-10.2145736363709
HAVANA	transcript	ENSG00000260569.2	lincRNA	RP11-669I1.1	2	ENST00000562795.1	lincRNA	RP11-669I1.1-001	0.247697149030842	0.133269994637765	8.82238006947139	1.90081502233076e-17	1.75227510139664e-16	28.5780755298304	0.0868137348667015	0.00114840724778488	1.03308056871195	0.318451883070677	0.575593259232411	-9.80938278991269
HAVANA	transcript	ENSG00000260569.2	lincRNA	RP11-669I1.1	2	ENST00000580403.1	lincRNA	RP11-669I1.1-002	0.00361249982958532	0.00195068105711034	0.783518679287548	0.433695276177478	0.546109874628219	-7.23981197445178	0	0	0	1	1	-10.3597524836655
ENSEMBL	transcript	ENSG00000243856.3	misc_RNA	RN7SL551P	3	ENST00000480810.3	misc_RNA	RN7SL551P-201	0.162494051493679	-0.0154590491387846	-0.663867965872234	0.507082222652882	0.618132622099616	-7.32624744652986	0	0	0	1	1	-10.3597524836655
HAVANA	transcript	ENSG00000166347.18	protein_coding	CYB5A	2	ENST00000340533.8	protein_coding	CYB5A-001	0.744694490646485	0.209103705414657	7.87116169833493	2.21206952134833e-14	1.48904979999528e-13	21.6234484663161	0.584447291298121	0.00189575851449762	1.55770815799914	0.140807283551673	0.346828267561831	-9.16058969096035
HAVANA	transcript	ENSG00000166347.18	protein_coding	CYB5A	2	ENST00000580678.5	retained_intron	CYB5A-004	0.305263132070719	0.0784533842815332	2.74490654909225	0.00627163393941619	0.0123338094826257	-3.81012689511384	0.561149657646797	0.00460089979472658	1.99120679471735	0.0655995865143831	0.211011020164332	-8.48621464456874
HAVANA	transcript	ENSG00000166347.18	protein_coding	CYB5A	1	ENST00000299438.13	protein_coding	CYB5A-006	0.784159886007083	0.0393240678356718	0.673407961610089	0.501000364087	0.612329968458293	-7.3198790298294	1.71743966825456	-0.00926210765196224	-2.63500355241765	0.0191247502735052	0.0869846234729149	-7.32676213764375
HAVANA	transcript	ENSG00000166347.18	protein_coding	CYB5A	2	ENST00000494131.6	protein_coding	CYB5A-002	1.2741055101183	0.00156936709241359	0.0285167007167349	0.977261478881058	0.998913988908509	-7.54594313632699	1.62107662903093	-0.0156838575061899	-3.47087721137055	0.00356564325152207	0.0248872878426127	-5.67086583027794
HAVANA	transcript	ENSG00000166347.18	protein_coding	CYB5A	2	ENST00000583418.1	retained_intron	CYB5A-003	0.415650911636743	0.155164744684893	5.98243756305511	4.20421360110963e-09	1.65893439803703e-08	9.72003045931494	0.577163056752964	0.00616173881458228	4.22215086989213	0.000789016047494993	0.00816457976305095	-4.14280868519792
HAVANA	transcript	ENSG00000166347.18	protein_coding	CYB5A	2	ENST00000397914.4	protein_coding	CYB5A-005	0.818271354287339	0.155611266279221	1.79788432696557	0.0728012737393646	0.117352573060021	-5.93656968692948	1.68803947516732	0.0062625781452453	1.59712922764534	0.131746185162205	0.332456073408144	-9.1038447058847
HAVANA	transcript	ENSG00000166347.18	protein_coding	CYB5A	2	ENST00000579064.1	processed_transcript	CYB5A-007	0.00103590582818056	-0.00301009628267251	-0.846367857529268	0.397754310923736	0.509394999082295	-7.18869928979833	0	0	0	1	1	-10.3597524836655
HAVANA	transcript	ENSG00000206043.6	protein_coding	C18orf63	2	ENST00000579455.1	protein_coding	C18orf63-001	0.000953965363539872	0.000454920576600756	1.25888817064638	0.208660862817683	0.296889944083992	-6.75578881004975	0.00480165119300116	0.000135538240592201	1.46294828380972	0.164770564926609	0.385392590307417	-9.29278813682036
HAVANA	transcript	ENSG00000235297.3	processed_pseudogene	FAUP1	1	ENST00000474180.1	processed_pseudogene	FAUP1-001	0.0247703027174165	0.00799444791762468	0.999928749663764	0.317830881635787	0.423606306707991	-7.04728762621422	0.0483008834449764	-0.000391640971416485	-0.460198586887656	0.652183577439828	0.88716943171006	-10.247392889162
HAVANA	transcript	ENSG00000259779.1	lincRNA	RP11-231E4.2	2	ENST00000562582.1	lincRNA	RP11-231E4.2-002	0.848159716082318	0.319120822031888	8.29397837663281	1.03150979069457e-15	7.94369296943936e-15	24.6408864762534	0.0469769232732703	0.000407191151338729	0.471599348226937	0.644214605200942	0.880733748244164	-10.2417994217823
HAVANA	transcript	ENSG00000259779.1	lincRNA	RP11-231E4.2	2	ENST00000567168.1	lincRNA	RP11-231E4.2-001	0.00241866636948458	-0.000882539753712978	-1.02942694658312	0.303779094201329	0.407900185971637	-7.0174402042033	0.00427885821736626	-0.000129534778228222	-1.02185297132189	0.323559750149607	0.581195765117322	-9.82087742162293
HAVANA	transcript	ENSG00000187773.8	protein_coding	FAM69C	2	ENST00000343998.7	protein_coding	FAM69C-001	0.791650102562182	-0.0560012922256314	-1.36522509520963	0.172799067876735	0.252355239726192	-6.61685311453044	1.15442716911767	0.0039751160542095	2.19335185787194	0.0449987542630064	0.161024962016877	-8.13894505794456
HAVANA	transcript	ENSG00000187773.8	protein_coding	FAM69C	2	ENST00000400291.2	protein_coding	FAM69C-002	1.3941273501608	-0.301533262181426	-6.3686100438508	4.34287278001334e-10	1.89473679769075e-09	11.9328978361803	1.19202935167319	-0.0188932484576495	-4.58082956121642	0.000389751612923589	0.00487558929624846	-3.41973632024016
HAVANA	transcript	ENSG00000133313.14	protein_coding	CNDP2	2	ENST00000581272.5	protein_coding	CNDP2-011	0.0218266726808126	0.0123586821433635	1.11448875445415	0.265607448002827	0.364536609683496	-6.92653478826782	0.182914280622621	0.00295758589652848	1.15023580114569	0.268622072157449	0.518283914383268	-9.68307468744428
HAVANA	transcript	ENSG00000133313.14	protein_coding	CNDP2	2	ENST00000324262.8	protein_coding	CNDP2-001	0.4895576939561	0.454331701666543	14.6164642410942	1.63365697379708e-40	2.1890334830747e-38	81.218006508101	0.738271208066029	0.00628808028360689	3.50344566557609	0.00333833382376395	0.0236930276635791	-5.6047784583536
HAVANA	transcript	ENSG00000133313.14	protein_coding	CNDP2	1	ENST00000580672.5	protein_coding	CNDP2-012	0.13837073748766	0.022125143677115	1.1576603716144	0.247557908478107	0.343418526362928	-6.87765152469853	0.0488370034249711	0.000384196239526984	0.440484013436671	0.666067534716736	0.898262902544873	-10.2567513126712
HAVANA	transcript	ENSG00000133313.14	protein_coding	CNDP2	2	ENST00000583399.5	retained_intron	CNDP2-013	2.37558345800496	0.130042180352889	2.02120523081668	0.043793311958875	0.0740046506480063	-5.51355746843019	3.33129164537984	-0.00258015666067439	-0.682853591490874	0.505439344431041	0.769595480542398	-10.1144824592093
HAVANA	transcript	ENSG00000133313.14	protein_coding	CNDP2	2	ENST00000579847.5	protein_coding	CNDP2-004	3.35812926326687	0.394065169079139	5.69469243022848	2.11567345823978e-08	7.76202579535097e-08	8.14919949346416	4.27310169484943	0.00613581360988826	2.57101026551883	0.0216954756815828	0.0954342496502116	-7.44818336984567
HAVANA	transcript	ENSG00000133313.14	protein_coding	CNDP2	1	ENST00000583203.5	protein_coding	CNDP2-014	0.0284907207043173	0.0293680093642343	3.9515695901763	8.88700450307945e-05	0.000222317146205148	0.13519867854914	0.0740819642089538	-0.00133684909147453	-0.759451858066611	0.45972418235019	0.726251782927965	-10.0574881519895
HAVANA	transcript	ENSG00000133313.14	protein_coding	CNDP2	2	ENST00000582260.5	nonsense_mediated_decay	CNDP2-032	0.0806602981502307	0.0563649799870747	5.0857008520415	5.19641416374801e-07	1.65269931594186e-06	5.05093229754937	0.0481601708655495	0.000644990207525839	0.602400098926595	0.556190807532417	0.816648925905005	-10.1682084968217
HAVANA	transcript	ENSG00000133313.14	protein_coding	CNDP2	2	ENST00000581513.5	protein_coding	CNDP2-016	0.180047647650079	0.0343104419212563	1.40816040334843	0.159707896809129	0.235608608199342	-6.55758809310308	0.202255281520511	0.0014365644266157	0.521767824328711	0.609692447126746	0.865197468493941	-10.2156129198944
HAVANA	transcript	ENSG00000133313.14	protein_coding	CNDP2	2	ENST00000580229.1	processed_transcript	CNDP2-015	1.38141429702691	0.463300587173206	8.6289852263975	8.3691029477835e-17	7.21785066012511e-16	27.1161683590907	0.975169127726236	0.00736111477670583	1.91741417172538	0.0750550435701621	0.232484137443845	-8.60826640982803
HAVANA	transcript	ENSG00000133313.14	protein_coding	CNDP2	2	ENST00000577600.5	protein_coding	CNDP2-017	0.0795218755511635	-0.00397843819344513	-0.173113993459634	0.862632204754866	0.916878111406135	-7.53137658876283	0.0912336982309656	-0.00222947898697973	-0.895328414358257	0.385200497734182	0.649009480863773	-9.94276892362892
HAVANA	transcript	ENSG00000133313.14	protein_coding	CNDP2	2	ENST00000579583.5	protein_coding	CNDP2-018	0.0045242951255861	-0.000909307784473501	-0.24038507334994	0.810130729043787	0.877527337328735	-7.51747969190162	0	0	0	1	1	-10.3597524836655
HAVANA	transcript	ENSG00000133313.14	protein_coding	CNDP2	2	ENST00000584613.5	protein_coding	CNDP2-031	0.145211966241881	-0.0085831038547356	-0.329843793851361	0.741656773214894	0.82426915539908	-7.49199658941227	0.165057732772579	0.00100939323881493	0.386292422186651	0.704876526872908	0.929891307055958	-10.2804152314366
HAVANA	transcript	ENSG00000133313.14	protein_coding	CNDP2	2	ENST00000583216.5	protein_coding	CNDP2-019	1.31905967163284	0.383881062666464	3.59224002009532	0.000360419029653613	0.000838713419973897	-1.18134770438219	0.843376927521234	0.0215407327683781	1.67033386384326	0.116241707139771	0.314474232101504	-8.99585978262662
HAVANA	transcript	ENSG00000133313.14	protein_coding	CNDP2	2	ENST00000581912.1	protein_coding	CNDP2-020	0.498281755506852	0.197673237382289	6.3012157295999	6.50771612196888e-10	2.79045389759741e-09	11.538192601494	0.817982034218411	0.00754757804543602	2.75143389776293	0.0151820625060566	0.0732274411217313	-7.10321605954294
HAVANA	transcript	ENSG00000133313.14	protein_coding	CNDP2	2	ENST00000582589.5	protein_coding	CNDP2-021	0.217778914044455	0.0550179824070474	0.802844828611837	0.422447639322001	0.534647647679655	-7.22451339457152	0.354400199144752	-0.00784865357300382	-1.43907575764381	0.171317642160538	0.395736082343449	-9.32512554067425
HAVANA	transcript	ENSG00000133313.14	protein_coding	CNDP2	2	ENST00000583785.5	protein_coding	CNDP2-022	0.533462997023195	0.230614528515827	6.5483138247743	1.45238388427426e-10	6.63990377627694e-10	13.0027211849901	0.701874131407473	0.00550550017534875	1.40396795728665	0.181335652405321	0.41105179069639	-9.37195358109735
HAVANA	transcript	ENSG00000133313.14	protein_coding	CNDP2	2	ENST00000324301.12	protein_coding	CNDP2-006	0.755694789600299	0.556650143707255	8.82445999411455	1.87051710318789e-17	1.72612692589854e-16	28.5939268576134	0.725543479773739	0.00234564400908906	0.292236577303101	0.774236120641254	0.984496729840007	-10.3142472755074
HAVANA	transcript	ENSG00000133313.14	protein_coding	CNDP2	2	ENST00000582620.5	processed_transcript	CNDP2-023	0.00525406410141292	-0.00466472472723926	-0.942323379685804	0.346484265153724	0.45512260998654	-7.10308281445793	0.0584168943709053	0.0018690850758484	1.25991509365603	0.227556320987981	0.476800902749346	-9.55466439335102
HAVANA	transcript	ENSG00000133313.14	protein_coding	CNDP2	2	ENST00000584768.5	protein_coding	CNDP2-007	0.0508802292413875	-0.00284437706461895	-0.227750787840709	0.819933516813159	0.885041789664884	-7.52043449073049	0.231526313718582	-0.000195018672159799	-0.104366489019944	0.91830516656812	1	-10.3539338057257
HAVANA	transcript	ENSG00000133313.14	protein_coding	CNDP2	2	ENST00000582666.5	protein_coding	CNDP2-024	0.292755778114745	0.161603395061987	5.52426555619756	5.34105251746236e-08	1.87931803830564e-07	7.25086256064075	0.48830391165637	0.00466690754475893	1.46282750347048	0.164803158029981	0.38542297466627	-9.29295274213001
HAVANA	transcript	ENSG00000133313.14	protein_coding	CNDP2	2	ENST00000577355.2	protein_coding	CNDP2-025	0.121931788169022	-0.0409635679383635	-1.9106144588666	0.0566284361366745	0.093499224518097	-5.72913057014078	0.169073471042169	0.00276712630495785	0.743915097647732	0.468785320250845	0.735321484097253	-10.0695031612349
HAVANA	transcript	ENSG00000133313.14	protein_coding	CNDP2	2	ENST00000585263.1	retained_intron	CNDP2-008	0.307373755437872	0.181121756703646	9.69172828290478	1.83708936666367e-20	2.33288616593624e-19	35.4335807832526	0.631109889503399	0.00802014259251188	4.77493510127002	0.000267586043981103	0.00372425019892021	-3.03245190243597
HAVANA	transcript	ENSG00000133313.14	protein_coding	CNDP2	2	ENST00000584581.5	retained_intron	CNDP2-009	0.510673451970602	0.2300085220363	9.13928597790386	1.5939688651721e-18	1.64218836700413e-17	31.024300319471	0.856757996142716	0.0104361463047448	6.90648417797217	5.93328338189694e-06	0.000292477370382201	0.936181860595431
HAVANA	transcript	ENSG00000133313.14	protein_coding	CNDP2	2	ENST00000583938.5	retained_intron	CNDP2-026	0.769950822572918	0.571552034554309	10.3188306617498	9.41133464022773e-23	1.52801368216965e-21	40.6499151264218	0.986667203757232	0.0127694923065579	1.80519128054987	0.091799047395774	0.267525461714552	-8.78851960643939
HAVANA	transcript	ENSG00000133313.14	protein_coding	CNDP2	2	ENST00000579624.1	protein_coding	CNDP2-010	0.114619924888337	0.0658706213254851	4.10739957300789	4.67760590304053e-05	0.000120699289142165	0.742771507403707	0.00822103659666894	-0.000187909407923861	-0.497076679283763	0.626570038233788	0.87045663260003	-10.2288204979266
HAVANA	transcript	ENSG00000133313.14	protein_coding	CNDP2	2	ENST00000577669.5	processed_transcript	CNDP2-030	0.501804938183691	0.354214311175239	9.6402118064074	2.80615365760473e-20	3.49391653795118e-19	35.014848222381	0.788763362633902	0.0119481726663609	3.31525593425799	0.00488507619989548	0.0315196123683714	-5.98573755799969
HAVANA	transcript	ENSG00000133313.14	protein_coding	CNDP2	2	ENST00000583695.1	processed_transcript	CNDP2-029	0.296867860549019	0.180423623426059	4.96455750525788	9.4750960730653e-07	2.93311836739966e-06	4.47207273621464	0.333249903050549	-0.00463643439743129	-1.14901584483068	0.269108745560268	0.518861672314006	-9.68444871475289
HAVANA	transcript	ENSG00000133313.14	protein_coding	CNDP2	2	ENST00000581600.1	retained_intron	CNDP2-027	0.0134454380552184	0.00783594629399763	0.895089974538298	0.371171660595368	0.481500780336617	-7.14637116670998	0.353124703961746	0.00501586525283145	1.96760307949059	0.0684993205411184	0.217718424834254	-8.52554644111006
HAVANA	transcript	ENSG00000133313.14	protein_coding	CNDP2	2	ENST00000577409.1	retained_intron	CNDP2-028	0.237256191984681	0.0960012932125523	2.74150843307925	0.00633588190448017	0.0124521812643423	-3.81930271638065	0.27254622976141	-0.00689096263644433	-1.81416892648817	0.0903463317801449	0.264843872233336	-8.77434855684572
HAVANA	transcript	ENSG00000276934.1	sense_intronic	RP11-231E4.5	2	ENST00000618739.1	sense_intronic	RP11-231E4.5-001	0.572910805608576	0.239303747508111	6.51210621374671	1.81459743153319e-10	8.21819270197621e-10	12.7851474269475	0.708265566674391	0.00157385025809333	0.543035597725816	0.595336259197303	0.852410065263527	-10.2037425470055
HAVANA	transcript	ENSG00000150656.14	protein_coding	CNDP1	2	ENST00000358821.7	protein_coding	CNDP1-001	3.09302551179813	-0.574437765085769	-6.08934089862381	2.26868106646992e-09	9.1933156889021e-09	10.3207148535731	3.93688576305063	-0.000620154212929082	-0.145573764356622	0.886257652340998	1	-10.3484359178649
HAVANA	transcript	ENSG00000150656.14	protein_coding	CNDP1	2	ENST00000585136.1	processed_transcript	CNDP1-008	0.632912052238762	0.0648815348625542	1.16637483394079	0.244021511143677	0.33927705226308	-6.86756000193343	0.813160161523274	0.00373780541080368	1.14233326862841	0.271786480481263	0.521995645760893	-9.69195366807564
HAVANA	transcript	ENSG00000150656.14	protein_coding	CNDP1	1	ENST00000582365.1	protein_coding	CNDP1-004	1.59428880401829	-0.116783808795337	-1.70799592694821	0.0882606539931859	0.139568411491446	-6.09305439355382	2.57607154926584	0.00549571455631345	1.45752131692886	0.16624035910438	0.387742802722449	-9.3001742899516
HAVANA	transcript	ENSG00000150656.14	protein_coding	CNDP1	2	ENST00000584316.5	nonsense_mediated_decay	CNDP1-009	0.806951709850727	0.290415188498974	3.02815596053292	0.00258820118207217	0.00538404828715033	-3.00663494301697	1.25371630016368	0.009523331071056	0.929583812948837	0.367770227724341	0.629960081278238	-9.91117270239118
HAVANA	transcript	ENSG00000150656.14	protein_coding	CNDP1	2	ENST00000584004.5	retained_intron	CNDP1-006	1.2523414120463	0.0534218839937312	0.678383170652832	0.497844059831964	0.609336686035523	-7.31652184945645	0.951504263132425	0.00498337438823875	0.69260392331563	0.499476256330695	0.763680294222272	-10.1075414554733
HAVANA	transcript	ENSG00000150656.14	protein_coding	CNDP1	2	ENST00000578498.1	processed_transcript	CNDP1-010	1.47820406817958	0.354727533001922	6.27260047336315	7.7188551728956e-10	3.28511238507077e-09	11.371684492223	1.09978909380959	0.0102228317603365	2.75845282666746	0.0149714478375728	0.072489247746349	-7.08963924523837
HAVANA	transcript	ENSG00000150656.14	protein_coding	CNDP1	2	ENST00000582461.1	retained_intron	CNDP1-011	0.801397565282987	-0.00638071093051125	-0.136644033105194	0.891367423748065	0.938050776195596	-7.53702062601435	1.44306835155514	0.00913207589052542	3.0391309395699	0.00853173781447445	0.0476837411534605	-6.53886937798168
HAVANA	transcript	ENSG00000264340.1	antisense	RP11-231E4.3	2	ENST00000583702.1	antisense	RP11-231E4.3-001	0.18352091469896	0.108449410495038	4.46362582643726	9.97634545595549e-06	2.77272365013227e-05	2.2137477285985	1.17922677170077	0.0117124444675735	1.8492238173169	0.0848678848698616	0.253570978737351	-8.71859354883217
HAVANA	transcript	ENSG00000264247.1	lincRNA	LINC00909	2	ENST00000580048.1	lincRNA	LINC00909-001	0.886341187724449	0.216092095029845	6.77177871564399	3.5961667587208e-11	1.75017666117384e-10	14.3678668428406	1.61858090841915	0.00358004695126868	1.79747556731765	0.0930640954703398	0.26995857567304	-8.800663100638
HAVANA	transcript	ENSG00000264247.1	lincRNA	LINC00909	2	ENST00000585279.1	lincRNA	LINC00909-003	1.53376378354658	0.407092265212457	8.01075525989777	8.14643621532915e-15	5.721174206381e-14	22.606237525401	2.23542699353699	0.00970222489751549	2.58781925430425	0.020989740421047	0.0930930127752731	-7.41639575896103
HAVANA	transcript	ENSG00000264247.1	lincRNA	LINC00909	2	ENST00000577806.1	lincRNA	LINC00909-004	0.0822648717314183	-0.0286575452260594	-1.67407993224172	0.0947431430260153	0.148646636926491	-6.15003748438504	0.115312997665499	-0.00321318729393151	-1.78801913250087	0.0946356133710319	0.273025449879747	-8.81550106647773
HAVANA	transcript	ENSG00000264247.1	lincRNA	LINC00909	2	ENST00000581192.1	lincRNA	LINC00909-002	0.567646573139171	0.0169011436406847	0.397995593410527	0.690804090206467	0.78232731639642	-7.46721955678374	1.09313394279287	0.00945471001834577	3.73855298009342	0.00207653208446057	0.0166412291778421	-5.12652620567042
HAVANA	transcript	ENSG00000215421.9	protein_coding	ZNF407	2	ENST00000582337.5	protein_coding	ZNF407-002	0.94329983615827	0.271267341683962	8.04624936564333	6.30600769869136e-15	4.47764156990976e-14	22.8582552440558	1.54980763368483	0.00634792561722589	2.86877474614319	0.012011952750899	0.061526530585411	-6.87488446121291
ENSEMBL	transcript	ENSG00000215421.9	protein_coding	ZNF407	3	ENST00000309902.10	protein_coding	ZNF407-201	1.78292323738707e-10	7.26681750448962e-10	3.61241543209906e-06	0.999997119156918	1	-7.54634944068733	0.371754903857259	0.00275004667300838	0.872256913253318	0.39725007933227	0.662139619300602	-9.96345043120107
HAVANA	transcript	ENSG00000215421.9	protein_coding	ZNF407	2	ENST00000577538.5	protein_coding	ZNF407-006	0.890159879586722	0.310477359146102	8.29409017865405	1.03065794501964e-15	7.93744405080051e-15	24.6417002622084	1.57075079689717	0.0141815820926646	5.03957617176552	0.000161387404624515	0.00259964075355724	-2.51009390908476
HAVANA	transcript	ENSG00000215421.9	protein_coding	ZNF407	2	ENST00000299687.9	protein_coding	ZNF407-001	0.578155080404078	0.21842881507255	7.06821804318204	5.33209593935515e-12	2.82021072195758e-11	16.2372578243735	1.39966424966035	0.00803115210010589	6.81156964366016	6.93799554185661e-06	0.000322159704812884	0.771968495856251
HAVANA	transcript	ENSG00000215421.9	protein_coding	ZNF407	2	ENST00000584235.5	protein_coding	ZNF407-004	0.144600587842128	0.060702498197295	4.2645446480671	2.397650741203e-05	6.38479750034554e-05	1.37767364589525	0.303704873482697	0.00280856992793572	1.63026237537786	0.124521106236785	0.326762104409075	-9.05538338611113
HAVANA	transcript	ENSG00000215421.9	protein_coding	ZNF407	2	ENST00000581829.2	protein_coding	ZNF407-005	0.228450482943221	0.0618679025472448	3.28671181805023	0.00108522690863126	0.00237634800831253	-2.20694617981572	0.301639070813688	0.00448369555179082	2.92453593729928	0.0107419606726677	0.0565961074621153	-6.76544064048869
HAVANA	transcript	ENSG00000215421.9	protein_coding	ZNF407	2	ENST00000582214.1	processed_transcript	ZNF407-007	0.146508104196458	0.0748693424441021	3.70626590232736	0.000233944479926214	0.000557510442166026	-0.776409555061313	0.177841771010594	0.00524656314573817	2.29200980028933	0.037295750735551	0.140663534590734	-7.96327835704939
HAVANA	transcript	ENSG00000215421.9	protein_coding	ZNF407	2	ENST00000579200.1	retained_intron	ZNF407-003	0.0688793643724653	0.0239552367301999	3.58115372146998	0.000375660122885631	0.00087229826725309	-1.22007802708347	0.220276546407584	0.00332785538616633	4.67743757813413	0.000323050707665319	0.00426045215927224	-3.22657631988599
HAVANA	transcript	ENSG00000278607.1	lincRNA	RP11-405M12.3	2	ENST00000618730.1	lincRNA	RP11-405M12.3-001	0.113096217512462	0.167828757867158	7.92760712555765	1.47931934350941e-14	1.01308994053963e-13	22.0192327955707	0.206764509696988	0.00138447793860277	0.693388208818352	0.498998405336682	0.763255334539782	-10.1069791389025
HAVANA	transcript	ENSG00000273669.1	lincRNA	RP11-405M12.4	2	ENST00000613588.1	lincRNA	RP11-405M12.4-001	0.833742335514407	0.141986928012729	3.73225410358845	0.000211665038205711	0.000506999838739829	-0.682442162158681	0.370252539860614	0.00203370095628405	1.18409037281142	0.255382067363385	0.504206279423857	-9.64446244618852
ENSEMBL	transcript	ENSG00000283452.1	sRNA	Clostridiales-1	3	ENST00000637703.1	sRNA	Clostridiales-1.3-201	0.0657254157697778	-0.0168697706852674	-0.629421206841579	0.529362142897945	0.639246335404507	-7.3484872693728	0.243893770983395	0.00216208712072211	0.333813738235279	0.743287873723217	0.960616451934052	-10.3004307765555
HAVANA	transcript	ENSG00000278911.1	TEC	RP11-405M12.2	2	ENST00000624305.1	TEC	RP11-405M12.2-001	0.425887165701762	0.16069151623813	7.72417197957355	6.24350682034999e-14	4.02052775864911e-13	20.6031464768554	0.8112504450731	0.00804927300252337	7.24499460253233	3.42976909347317e-06	0.000204783276955527	1.51211297879786
HAVANA	transcript	ENSG00000180011.6	protein_coding	ZADH2	2	ENST00000322342.3	protein_coding	ZADH2-001	1.43020769801186	0.573712965951264	13.7701327479302	8.79983244005242e-37	7.22188173255792e-35	72.683908599556	2.3717132016277	0.00761903982002674	2.83259126135466	0.0129134442647195	0.0649162122338472	-6.9455911831247
HAVANA	transcript	ENSG00000180011.6	protein_coding	ZADH2	1	ENST00000537114.2	protein_coding	ZADH2-002	1.2731614154851	0.586079619870435	12.8518171070408	7.59317145434131e-33	3.80895662448391e-31	63.6865333119348	2.50389952252844	0.00392794313231422	1.99968087042054	0.0645861049765645	0.208684210957734	-8.47202848975385
HAVANA	transcript	ENSG00000180011.6	protein_coding	ZADH2	2	ENST00000582437.1	protein_coding	ZADH2-003	0.880001732094306	0.419610657155714	8.12212005277217	3.63756044883675e-15	2.64552054590372e-14	23.3998258782931	0.692491917218351	-0.0166104576172381	-3.11547369900527	0.00731480074005314	0.0424818125524645	-6.3868437269738
HAVANA	transcript	ENSG00000180011.6	protein_coding	ZADH2	2	ENST00000581620.1	protein_coding	ZADH2-004	0.441478764117274	0.159730053779908	3.99954110688137	7.30995675623098e-05	0.000184641029353285	0.319891289001781	0.146261831002758	0.00128579310921356	0.561305332452915	0.583141489358774	0.841434260743312	-10.193182127461
HAVANA	transcript	ENSG00000179981.9	protein_coding	TSHZ1	2	ENST00000322038.5	protein_coding	TSHZ1-001	1.1861792533074	0.949485300042526	18.6295686512618	3.69545406814363e-59	8.7461157378072e-56	123.899514094553	2.47982952354178	0.0152420377433553	6.78156592286864	7.29156213088451e-06	0.000330947292483062	0.719808769508417
HAVANA	transcript	ENSG00000179981.9	protein_coding	TSHZ1	2	ENST00000580243.1	protein_coding	TSHZ1-005	0.139019877647439	0.233900460004138	11.8895096910988	7.22895999799625e-29	2.30078166572649e-27	54.5981827813617	0.631242865588585	0.0141642587208884	4.57502200067261	0.000394187082356372	0.00491396111182259	-3.43137232932292
HAVANA	transcript	ENSG00000179981.9	protein_coding	TSHZ1	2	ENST00000560918.2	protein_coding	TSHZ1-002	0.177776441841786	0.158023333100491	8.82371314340553	1.88134095649991e-17	1.73546304208936e-16	28.5882347153363	0.134638725579365	0.00149310929858932	1.29669498372839	0.214946687232806	0.459562652067285	-9.5094936708947
HAVANA	transcript	ENSG00000179981.9	protein_coding	TSHZ1	2	ENST00000560661.1	protein_coding	TSHZ1-003	0.640866351784633	0.431101210504473	10.4000144748915	4.68220199165908e-23	7.85718772285602e-22	41.3408423869526	0.29185164106186	0.00180595411525619	0.667756599921488	0.514753628510479	0.77823747433131	-10.1250473635329
HAVANA	transcript	ENSG00000179981.9	protein_coding	TSHZ1	2	ENST00000584217.1	retained_intron	TSHZ1-004	0.231139491126555	0.27228762766706	13.2877038729242	1.06640908624051e-34	6.73146748338411e-33	67.9205528646379	0.555583237578095	0.00782035884686922	5.20638235268195	0.000117867446632848	0.00208197513547914	-2.18459395301184
HAVANA	transcript	ENSG00000276993.1	lincRNA	RP11-321M21.4	2	ENST00000612669.1	lincRNA	RP11-321M21.4-001	0.11997870113325	0.153340434070243	10.7629630664931	1.98148464492347e-24	3.84699427435735e-23	44.471719469522	0.162665968794253	6.51817327905864e-05	0.0364657576499672	0.971407131980312	1	-10.3590418995692
HAVANA	transcript	ENSG00000264116.4	antisense	RP11-321M21.3	1	ENST00000578340.4	antisense	RP11-321M21.3-001	0.0756474081284965	0.0586138022034237	5.16223246206472	3.53336325181997e-07	1.14341434601422e-06	5.4231016857071	0.0420096445300681	-0.00199975507561423	-3.46148634401979	0.00363402471456555	0.0252372391600024	-5.68991112950635
HAVANA	transcript	ENSG00000264116.4	antisense	RP11-321M21.3	2	ENST00000579386.2	antisense	RP11-321M21.3-002	0.022947243987061	0.0131088318191806	2.01208418476045	0.0447493737052384	0.0754838991190555	-5.53178858777784	0.0350096180457824	0.000266739947015484	0.225718762819521	0.824563551987803	1	-10.3325730717526
HAVANA	transcript	ENSG00000206026.7	protein_coding	SMIM21	2	ENST00000579022.5	protein_coding	SMIM21-001	0.0096022586106952	0.0041222553907759	2.22356152954032	0.0266261059609834	0.0470053472820085	-5.08826134112153	0.0411346854969485	0.000506157279227087	1.00498559072077	0.331343873692857	0.589817480832889	-9.83794121860047
HAVANA	transcript	ENSG00000206026.7	protein_coding	SMIM21	2	ENST00000382638.3	protein_coding	SMIM21-003	0.000166634457317619	0.000140161405405862	0.455733482246344	0.648780408426728	0.746384338919646	-7.4426003457282	0.0210181190988213	0.000403054361841711	0.724918957354726	0.480011293530757	0.74625031442044	-10.0838803716115
HAVANA	transcript	ENSG00000206026.7	protein_coding	SMIM21	1	ENST00000584508.1	protein_coding	SMIM21-002	0.000331056673838468	0.000144704125380395	0.462509667437957	0.643918002286148	0.742251015368962	-7.43949284066513	0.015916866353645	0.000138377696693953	0.598467210206786	0.558740777900441	0.81897895006049	-10.1706712993345
HAVANA	transcript	ENSG00000266774.1	lincRNA	RP11-321M21.1	2	ENST00000579278.1	lincRNA	RP11-321M21.1-001	0.00137895303565022	0.000691190414377948	0.721549557831663	0.470910284388985	0.583106800323069	-7.28635865968252	0.184122575620097	0.000844723429419282	0.522819099279215	0.608978827185979	0.864693625182695	-10.2150368838985
HAVANA	transcript	ENSG00000261194.1	lincRNA	RP11-704C2.1	2	ENST00000564156.1	lincRNA	RP11-704C2.1-001	0.000101818608933364	7.05859335103516e-05	0.281643157112072	0.778334206486897	0.853591270908575	-7.50672008624776	0	0	0	1	1	-10.3597524836655
HAVANA	transcript	ENSG00000266460.1	lincRNA	RP11-173L6.1	2	ENST00000581971.1	lincRNA	RP11-173L6.1-001	0.00111746068334722	-0.000261101986266241	-0.256713127476875	0.79750631982947	0.868132277798376	-7.5134248324531	0	0	0	1	1	-10.3597524836655
HAVANA	transcript	ENSG00000275827.1	processed_pseudogene	RP11-1O2.2	2	ENST00000612354.1	processed_pseudogene	RP11-1O2.2-001	0.000809206232051657	0.000729692409862083	0.334655335302796	0.738026080959246	0.821214390539611	-7.49039947747592	0	0	0	1	1	-10.3597524836655
HAVANA	transcript	ENSG00000264108.1	lincRNA	RP11-357H3.1	2	ENST00000579775.1	lincRNA	RP11-357H3.1-001	0.0346487656423375	0.0596495769618981	3.80315948817692	0.00016060999504934	0.00039021317956665	-0.422910027673253	0	0	0	1	1	-10.3597524836655
HAVANA	transcript	ENSG00000263547.1	processed_transcript	RP11-1O2.1	2	ENST00000584677.1	lincRNA	RP11-1O2.1-001	0.0413870846573871	0.0204532521140526	5.56216320006343	4.35580347633627e-08	1.54630039447826e-07	7.44854426403208	0.0374147407881252	0.00085797796856443	2.88652596272111	0.0115924861221908	0.0599516846269725	-6.84010528100297
HAVANA	transcript	ENSG00000263547.1	processed_transcript	RP11-1O2.1	2	ENST00000578560.1	retained_intron	RP11-1O2.1-002	4.13666227240383e-06	-4.04648016590503e-06	-0.0200626848918118	0.984001407603054	1	-7.54614833182725	0.0338414566343502	0.00102030112604772	1.20623162212272	0.246997861071037	0.496241687099403	-9.61871077830724
HAVANA	transcript	ENSG00000266743.1	lincRNA	RP11-94B19.6	2	ENST00000578035.1	lincRNA	RP11-94B19.6-001	0.132143593391043	0.0813061456168388	4.39274636168957	1.36845253523994e-05	3.74635670648971e-05	1.9120307026644	0.198082946792015	-0.00136180163493124	-0.649514827968013	0.526138612579925	0.78873594842394	-10.137516357733
HAVANA	transcript	ENSG00000264260.1	lincRNA	RP11-94B19.1	2	ENST00000581750.1	lincRNA	RP11-94B19.1-001	0.00176719464955986	7.53621692429389e-05	0.0364530046987037	0.970935766239201	0.99467887732659	-7.54568551515896	0.15605068760157	-0.000185589968543616	-0.100419810286675	0.921383207542394	1	-10.3543654085104
HAVANA	transcript	ENSG00000264595.1	lincRNA	RP11-94B19.5	2	ENST00000582755.1	lincRNA	RP11-94B19.5-001	0.121066757956455	0.0428812845567433	2.99304494274589	0.00289934897241052	0.00598982293150737	-3.11036872321024	0.103972839005517	0.00154354884291061	1.05309054538892	0.309493896575841	0.565267343833333	-9.7886286270793
HAVANA	transcript	ENSG00000266014.1	lincRNA	RP11-94B19.2	2	ENST00000577258.1	lincRNA	RP11-94B19.2-001	0.000477725014252977	0.0024345908456611	1.86578596851751	0.0626593539592554	0.102482645793666	-5.81311070244282	0.143146569438265	-8.61380173686173e-06	-0.00566626522908967	0.995556043957132	1	-10.3597353260004
HAVANA	transcript	ENSG00000265717.1	lincRNA	RP11-94B19.7	2	ENST00000579714.1	lincRNA	RP11-94B19.7-001	0.301002026659982	0.0929255171758099	3.58506315894615	0.000370217868097621	0.000860262338514756	-1.20643326204962	0.28448263318502	-0.00148106312263212	-0.879606684537487	0.393384461153503	0.657922733836837	-9.95691467737787
HAVANA	transcript	ENSG00000264212.1	lincRNA	RP11-94B19.3	2	ENST00000579833.1	lincRNA	RP11-94B19.3-001	0.0103311818174969	0.00673728981329408	2.45740374301769	0.0143345291370733	0.026583898063956	-4.54734127657962	0.0432788786492345	0.000370169019442843	0.615470182681706	0.547761875351059	0.808611663132668	-10.1599137808218
HAVANA	transcript	ENSG00000266614.1	lincRNA	RP11-94B19.4	1	ENST00000577797.1	lincRNA	RP11-94B19.4-001	0.0226675307635438	0.0222836154635175	2.65120697199832	0.00827612463388652	0.0159751724117975	-4.05909674856008	0.108840160144045	0.00123698363139391	0.789886652182453	0.442291666354285	0.70870426248677	-10.0332888594276
HAVANA	transcript	ENSG00000101493.10	protein_coding	ZNF516	1	ENST00000443185.6	protein_coding	ZNF516-001	0.622337502102404	0.478251133948122	13.9112610924138	2.13194919049379e-37	1.89672026758252e-35	74.0918360599037	1.3210066200717	0.0109241736309031	8.16695427146935	8.3109440372965e-07	9.03478264968705e-05	3.00538626920558
HAVANA	transcript	ENSG00000101493.10	protein_coding	ZNF516	1	ENST00000543743.1	processed_transcript	ZNF516-006	0.036551108256705	0.0559605166773827	4.62966207048009	4.67973794584468e-06	1.34539041477262e-05	2.93793144156985	0	0	0	1	1	-10.3597524836655
HAVANA	transcript	ENSG00000101493.10	protein_coding	ZNF516	2	ENST00000617840.1	protein_coding	ZNF516-003	0.251198948222376	0.326931667480726	12.9663290803159	2.49244824189885e-33	1.33191389483713e-31	64.7921556387755	0.597462913998692	0.0088507743511756	2.75711340098657	0.0150114190552478	0.0726022537023531	-7.09223095285573
HAVANA	transcript	ENSG00000101493.10	protein_coding	ZNF516	2	ENST00000542818.1	protein_coding	ZNF516-005	0.146282358137327	0.0633527519271184	1.9877703402859	0.0473845808646295	0.0794894260060812	-5.57999061471926	0.326645076259803	0.00296258418260687	0.488984588624869	0.632149417976196	0.872043816097079	-10.2330144674216
HAVANA	transcript	ENSG00000101493.10	protein_coding	ZNF516	2	ENST00000532857.1	protein_coding	ZNF516-002	0.555423934410481	0.51427143020556	11.4388960383923	4.61903385093922e-27	1.1989346876464e-25	50.4768082727182	0.460297363514838	-0.00261698749826829	-0.877883627982498	0.394288436718505	0.658957724092512	-9.95845132499171
HAVANA	transcript	ENSG00000263982.1	antisense	RP11-504I13.3	2	ENST00000583287.1	antisense	RP11-504I13.3-001	0.0984519448309653	0.0643050672843001	4.26544131134675	2.38838069537166e-05	6.36126484038042e-05	1.38136001013091	0.320987796659816	0.00141469342872784	0.846835214978494	0.41081517311668	0.676274183102257	-9.98567479092268
HAVANA	transcript	ENSG00000280205.1	TEC	RP11-504I13.2	2	ENST00000624840.1	TEC	RP11-504I13.2-001	0.381206194395047	0.260709418944638	13.2356217724721	1.78159642956165e-34	1.08822524698455e-32	67.4110626591408	0.37635350005687	0.00632858804536109	7.57182477191621	2.04958567987514e-06	0.000149393881923307	2.05390479894512
HAVANA	transcript	ENSG00000265778.2	antisense	RP11-17M16.2	2	ENST00000581996.2	antisense	RP11-17M16.2-001	0.0923623320042934	0.0344684417098774	4.2596037117133	2.44935105765721e-05	6.51579192427268e-05	1.35737337612024	0.347267160943517	2.65563230888646e-06	0.00176859287533978	0.998612915341998	1	-10.3597508121109
HAVANA	transcript	ENSG00000265778.2	antisense	RP11-17M16.2	2	ENST00000613453.1	antisense	RP11-17M16.2-002	0.057141512621957	0.069329818728089	4.54549766308271	6.88855895794986e-06	1.94541849789634e-05	2.56779908932763	0.879692803214929	0.00999941962276378	4.03795327577478	0.00113850720217213	0.0106711555387103	-4.51683795684768
HAVANA	transcript	ENSG00000275763.3	lincRNA	C18orf65	2	ENST00000622985.1	lincRNA	C18orf65-001	0.266128494378767	0.0768937114651655	5.23353429432128	2.45608268092641e-07	8.07721103722998e-07	5.77432806798494	0.12745819122758	0.000503512921538326	0.786182360153691	0.444390838908742	0.710827043951171	-10.0362809426602
HAVANA	transcript	ENSG00000263812.5	lincRNA	LINC00908	1	ENST00000578092.5	lincRNA	LINC00908-002	0.00163922213359172	-0.00237636032157635	-1.24958270612228	0.212039321275525	0.301025375573442	-6.76741469791526	0.0161618023202935	-9.27513862061738e-05	-0.153883799581686	0.87981777207452	1	-10.3471081165567
HAVANA	transcript	ENSG00000263812.5	lincRNA	LINC00908	2	ENST00000578613.5	lincRNA	LINC00908-001	0.154717859985982	0.0734781724382787	7.71864231864702	6.49016970592988e-14	4.17116295335663e-13	20.5650574643396	0.0092255197395004	0.000108371505287718	0.609411322295196	0.551660556334911	0.812273981091036	-10.1637799721108
HAVANA	transcript	ENSG00000263812.5	lincRNA	LINC00908	2	ENST00000583578.5	lincRNA	LINC00908-003	0.0180829773918852	0.00139488563836008	0.219707505832285	0.826189038852538	0.889638226665396	-7.52223251413233	0.0352948360329289	-0.0012271851052743	-1.08966983927817	0.293597059244583	0.547177654350842	-9.74980897155192
HAVANA	transcript	ENSG00000263812.5	lincRNA	LINC00908	2	ENST00000584910.5	lincRNA	LINC00908-004	0.00433090271105009	-0.00210159289172838	-0.711390184917357	0.477175752370213	0.589347756438339	-7.2936247230169	0.0185038606959149	-0.000986872570448793	-1.21977056220876	0.24197703594396	0.493554373740185	-9.60277192126159
HAVANA	transcript	ENSG00000263812.5	lincRNA	LINC00908	2	ENST00000582452.1	lincRNA	LINC00908-005	1.15087831921615	0.15813115203225	2.71813791883414	0.00679407944909075	0.0132900738497165	-3.88211056314091	1.72678890788007	0.0220015906304209	4.97737990085373	0.000181612702055549	0.00282870567446781	-2.63222591045383
HAVANA	transcript	ENSG00000263812.5	lincRNA	LINC00908	2	ENST00000584120.1	lincRNA	LINC00908-006	0.0010628840124133	-0.00169408343514675	-1.51316426923082	0.130872656592531	0.197974409663889	-6.40498153086647	0.0040474566677018	-0.000215864355610763	-1.62423915179242	0.125808597772732	0.326762104409075	-9.06424449000959
HAVANA	transcript	ENSG00000266256.1	lincRNA	LINC00683	2	ENST00000579781.1	lincRNA	LINC00683-001	0.137771573401706	0.0636405879226896	4.88748572386911	1.37978443051703e-06	4.19771243107224e-06	4.11037818354478	0.277564885132983	0.00212097019199814	3.2349484982884	0.00574648832061651	0.0355971770079916	-6.1474712535379
HAVANA	transcript	ENSG00000266256.1	lincRNA	LINC00683	2	ENST00000578803.1	lincRNA	LINC00683-002	0.0505467349682731	0.00351275768573452	0.609598281562896	0.542406136441332	0.651429895882066	-7.36074932851757	0.123130334506419	-0.000602711269200111	-0.854420842484684	0.40673591206689	0.67208146813307	-9.97910540796964
HAVANA	transcript	ENSG00000266312.1	lincRNA	RP11-111H3.3	2	ENST00000582231.1	lincRNA	RP11-111H3.3-001	0.00386965531914784	-0.000788757792137273	-0.481555666879034	0.630333285508241	0.730583066966408	-7.43051309336263	0.0681304688901291	0.000504703096458432	0.55764278766874	0.585575839766173	0.843546293831125	-10.195326021762
HAVANA	transcript	ENSG00000276397.1	lincRNA	AC034110.1	2	ENST00000611889.1	lincRNA	AC034110.1-001	0.0154930718160605	0.000914515894513156	0.264146671038305	0.791776241622551	0.86384114837704	-7.51149059108376	0.0253920615931223	0.000414646484871077	1.24244960016936	0.233745063452183	0.485169196686601	-9.57574904864057
ENSEMBL	transcript	ENSG00000276397.1	lincRNA	AC034110.1	3	ENST00000616078.1	lincRNA	AC034110.1-201	0.14695711731012	0.0730837346458348	6.65144620851391	7.66132149066218e-11	3.60507514727806e-10	13.627997716961	0.0120722267916025	0.000416396763951359	1.52528797968671	0.148651099790951	0.359805374037173	-9.20649690042581
HAVANA	transcript	ENSG00000265934.1	processed_pseudogene	ARL2BPP1	1	ENST00000584870.1	processed_pseudogene	ARL2BPP1-001	0.00203960452980181	0.00234596362375196	1.1580572106416	0.247396090072081	0.34324010242241	-6.87719361292531	0.0127776953971873	0.000876184827235701	1.61824533900118	0.127101163461644	0.326979716028236	-9.07303975857678
HAVANA	transcript	ENSG00000265836.1	processed_pseudogene	CCND3P2	1	ENST00000579393.1	processed_pseudogene	CCND3P2-001	0.000540670091479643	-0.000975552270758779	-1.38661730033848	0.166179249601602	0.243909855593708	-6.58755234872302	0	0	0	1	1	-10.3597524836655
HAVANA	transcript	ENSG00000265626.1	processed_pseudogene	AC139085.2	2	ENST00000582716.1	processed_pseudogene	AC139085.2-001	9.67679042230621e-05	-0.000379324675196297	-1.06715839546018	0.286417673093284	0.38841931673086	-6.97800278011524	0	0	0	1	1	-10.3597524836655
HAVANA	transcript	ENSG00000264278.1	lincRNA	RP11-162A12.2	2	ENST00000585258.1	lincRNA	RP11-162A12.2-001	0.196311350177622	0.066426199593938	4.47102073241348	9.65038760890204e-06	2.68589237902734e-05	2.24548295138608	0.122276939608035	0.00159152058712435	1.82621197797701	0.088429700408113	0.261069296074944	-8.75526930220041
ENSEMBL	transcript	ENSG00000252097.1	snRNA	RNU6-346P	3	ENST00000516288.1	snRNA	RNU6-346P-201	0.0482418243144669	0.00080360753456455	0.0291125451394804	0.976786500185185	0.998599960048178	-7.54592597983946	0.100304414634385	0.000764224111500078	0.166525979946032	0.870037681104268	1	-10.3449472639483
HAVANA	transcript	ENSG00000278107.1	lincRNA	RP11-162A12.4	2	ENST00000622010.1	lincRNA	RP11-162A12.4-001	0.416587423691394	0.209633148305871	7.44940116905828	4.17345689128881e-13	2.47315311113756e-12	18.736619726757	0.827305466050958	0.00494358658145071	2.35070339148673	0.0333196304580451	0.12977835523491	-7.85704847691908
HAVANA	transcript	ENSG00000130856.15	protein_coding	ZNF236	2	ENST00000320610.13	protein_coding	ZNF236-002	0.633620029152251	0.359060375077283	7.62661111594567	1.23304519416696e-13	7.71465209579795e-13	19.9342891805112	1.56282911236083	0.00698131549025963	3.63199946073971	0.00257452001979336	0.0195218699779267	-5.34347073768686
HAVANA	transcript	ENSG00000130856.15	protein_coding	ZNF236	2	ENST00000543926.6	nonsense_mediated_decay	ZNF236-003	0.415582200359315	0.138011013070024	5.23472788805328	2.44108896307507e-07	8.02978387971032e-07	5.78024434170606	0.18970040163126	0.00365506512923841	1.67610812578683	0.115088900941797	0.312254268158404	-8.9872014185115
HAVANA	transcript	ENSG00000130856.15	protein_coding	ZNF236	2	ENST00000253159.12	protein_coding	ZNF236-001	0.760009309930435	0.296847283489191	8.54237660404198	1.61310350565495e-16	1.3512785775857e-15	26.4692344425151	1.55555512394376	0.0141426288440927	3.43846927223632	0.00380723921750876	0.0261306892634424	-5.73656993859148
HAVANA	transcript	ENSG00000130856.15	protein_coding	ZNF236	2	ENST00000579322.1	protein_coding	ZNF236-004	1.54332348107517	0.126827232058581	2.54615238750664	0.0111920050372041	0.0211397604374837	-4.32823752861765	2.08126585718776	0.00708599705531542	2.49368749195366	0.0252457613716997	0.106307981512464	-7.59338401449884
HAVANA	transcript	ENSG00000130856.15	protein_coding	ZNF236	2	ENST00000583095.1	processed_transcript	ZNF236-005	0.508151212769056	0.212746085048767	3.21384222849709	0.00139467795958673	0.00301086620976666	-2.43868663857216	0.328938487885864	0.00980666405642833	2.05383803181806	0.0584395167022487	0.194158958929032	-8.38056775517846
HAVANA	transcript	ENSG00000130856.15	protein_coding	ZNF236	2	ENST00000583488.1	retained_intron	ZNF236-008	0.582532820195537	0.0694484675028026	1.63240848416329	0.103225936881236	0.160490526795858	-6.2185032618892	1.19135603557108	0.0146082886122546	2.94504796363258	0.0103087150029207	0.0549221062025558	-6.72504245444494
HAVANA	transcript	ENSG00000130856.15	protein_coding	ZNF236	2	ENST00000584565.1	processed_transcript	ZNF236-006	2.06316456577446	0.383657552015878	4.60428665105129	5.26160079609408e-06	1.50443704285629e-05	2.82568054676313	2.12961663847178	0.0174741562431199	1.94844829506148	0.0709375276797429	0.223315979697013	-8.55726482839715
HAVANA	transcript	ENSG00000244229.1	processed_pseudogene	RPL26P35	1	ENST00000481064.1	processed_pseudogene	RPL26P35-001	0.00203199985481587	0.000135923206307594	0.0673982906971122	0.94629169610013	0.977435196307255	-7.5440798420257	1.27349231697839	0.00454068958608869	1.09576178397486	0.291009396212698	0.54418639872897	-9.74323440419168
ENSEMBL	transcript	ENSG00000275355.1	misc_RNA	Metazoa_SRP	3	ENST00000611637.1	misc_RNA	Metazoa_SRP.82-201	0.91812736623678	0.242137015325012	4.45773862053385	1.02433605272432e-05	2.84335470163152e-05	2.18851745761169	1.22912971130311	0.00555483009829526	0.827073965794643	0.421567649428519	0.68749818120145	-10.0025389534091
HAVANA	transcript	ENSG00000265261.1	processed_pseudogene	RP11-162A12.3	1	ENST00000583058.1	processed_pseudogene	RP11-162A12.3-001	0.00117184101669577	0.0019730807019216	3.8854186309326	0.00011596728048531	0.00028644118049986	-0.116050923973066	0.355804502766474	0.00334280609816507	2.398698627425	0.0303693670071126	0.121259237760748	-7.76928810634486
HAVANA	transcript	ENSG00000266844.1	antisense	RP11-862L9.3	2	ENST00000583326.1	antisense	RP11-862L9.3-002	0.178391925046587	0.0491986214214436	3.0022068746995	0.00281501414636499	0.00582643980363769	-3.08341272641861	0.247112149342505	0.00277282372684574	1.63461585000959	0.123597615951324	0.326762104409075	-9.04896464044073
HAVANA	transcript	ENSG00000266844.1	antisense	RP11-862L9.3	2	ENST00000583889.1	antisense	RP11-862L9.3-001	0.110612172031297	0.0274679362709684	1.88605984009251	0.0598688917160677	0.0983535329663715	-5.7753737721357	0.366278746964862	0.00533830322911186	2.23354312417519	0.0416966934642153	0.152497906773725	-8.06783648693628
HAVANA	transcript	ENSG00000266844.1	antisense	RP11-862L9.3	2	ENST00000577364.1	antisense	RP11-862L9.3-004	0.975663528871968	-0.0852318617228283	-0.681043565602408	0.496160654250643	0.607726883072827	-7.31471654210546	6.14785598934122	0.00619683875415924	0.772212652134909	0.452363683130053	0.718738964307616	-10.0474483910913
HAVANA	transcript	ENSG00000266844.1	antisense	RP11-862L9.3	2	ENST00000582763.1	antisense	RP11-862L9.3-003	0.190678824058941	0.0129824801432446	0.15185756702543	0.879360812054187	0.92930858187164	-7.53482775358745	0.536984437586653	0.00149262113338136	0.221350419592439	0.827899464947523	1	-10.3336131490312
HAVANA	transcript	ENSG00000266844.1	antisense	RP11-862L9.3	2	ENST00000580580.1	antisense	RP11-862L9.3-006	0.019677718660668	0.0149798134941616	2.3229227917872	0.0205855248146316	0.0371350058179203	-4.86488062137358	0.21084016969544	0.00117763630897387	0.440701580165742	0.665913608503293	0.898114145407727	-10.2566502100859
HAVANA	transcript	ENSG00000266844.1	antisense	RP11-862L9.3	2	ENST00000582546.1	antisense	RP11-862L9.3-005	0.0161453548102043	0.00118988693779497	0.215237897389676	0.829670015095412	0.892193212015594	-7.52320373080803	0.0377758949269673	0.00129045551087237	1.72675916804523	0.105396096696782	0.293991997542314	-8.91039488232337
HAVANA	transcript	ENSG00000197971.14	protein_coding	MBP	2	ENST00000382582.7	protein_coding	MBP-002	6.34257113297149	-0.246414928324209	-1.92834279290904	0.0543809692456512	0.0901376965959619	-5.69537678253081	2.79395373690654	-0.00230240140394997	-0.321300517848733	0.752556847711024	0.967900142592017	-10.3047794362365
HAVANA	transcript	ENSG00000197971.14	protein_coding	MBP	2	ENST00000490319.1	retained_intron	MBP-008	1.8555347627226	-0.0510806736499241	-0.525881869226709	0.599204516376074	0.703117911610307	-7.40821285213822	3.74765462678792	0.0234684599632419	4.1689680032044	0.000876887496278831	0.00881229989226075	-4.25065962128926
ENSEMBL	transcript	ENSG00000197971.14	protein_coding	MBP	3	ENST00000355994.6	protein_coding	MBP-201	0.622523035095139	0.33062650845048	4.33138396464612	1.79292836081424e-05	4.84335737151225e-05	1.65443545749808	0.106488321847056	-0.0037926929750072	-1.60040094427475	0.131017097713485	0.331397179848272	-9.09909032556842
HAVANA	transcript	ENSG00000197971.14	protein_coding	MBP	2	ENST00000585201.5	protein_coding	MBP-050	2.32319318728678	0.371178845114208	4.1280403327626	4.28967870443023e-05	0.000111097972964464	0.824896699336084	3.29341498002183	0.0170749953638748	3.32097714018451	0.00482886498600435	0.0312359253200975	-5.9741934032217
HAVANA	transcript	ENSG00000197971.14	protein_coding	MBP	2	ENST00000397875.7	protein_coding	MBP-019	0.144448412324523	-0.0216711408369833	-0.837350884441927	0.402797260012195	0.514645507280031	-7.19627396323728	0.297818478899375	-0.00225257257820491	-0.776581096417938	0.449860943421011	0.71626977915896	-10.0439760318713
HAVANA	transcript	ENSG00000197971.14	protein_coding	MBP	2	ENST00000397866.8	protein_coding	MBP-006	5.37255823138189	-2.27645595323212	-7.01048768128407	7.77170313481536e-12	4.04273447659577e-11	15.8680405006535	8.44498853225489	0.0199542007579242	3.28827117211492	0.00515912611789877	0.0328465812000972	-6.04014906229685
HAVANA	transcript	ENSG00000197971.14	protein_coding	MBP	2	ENST00000397865.9	protein_coding	MBP-007	6.62115925234575	0.327837948439404	2.73300580705081	0.00649925153718756	0.0127522071742983	-3.84221375912065	7.42260008202783	0.0197326389050662	3.98298437674544	0.00127079495007753	0.011584286100989	-4.62867903357714
HAVANA	transcript	ENSG00000197971.14	protein_coding	MBP	2	ENST00000527041.1	protein_coding	MBP-033	0.994370408478142	-0.0632871138300596	-0.766288594233505	0.443867884921391	0.556241472751323	-7.25313777340674	1.42990983366123	0.0197751527528465	2.22974775732518	0.0419985609475718	0.15328514948198	-8.07457869042534
HAVANA	transcript	ENSG00000197971.14	protein_coding	MBP	2	ENST00000359645.7	protein_coding	MBP-001	0.0680429409122681	0.0392396704168773	2.52269095215512	0.0119566650193607	0.0224734323625342	-4.38689620580174	0.483252249650705	0.0134255473417671	1.85790624796004	0.0835576577236921	0.250842808404166	-8.70468172820537
HAVANA	transcript	ENSG00000197971.14	protein_coding	MBP	2	ENST00000528160.1	protein_coding	MBP-031	0.147116844938549	-0.0334371119538449	-1.26464820284921	0.206589318511824	0.294381723911542	-6.7485495034509	1.58898468161452	0.0154066750110265	2.83830797356485	0.0127667435286515	0.06438369185873	-6.93443704109057
HAVANA	transcript	ENSG00000197971.14	protein_coding	MBP	2	ENST00000577755.5	nonsense_mediated_decay	MBP-041	0.0140942520872711	-0.000674716256339514	-0.109695411892932	0.912695153843837	0.953463711788032	-7.54033735790314	2.27993205661477	0.0269008495620997	6.08922399417733	2.37580897332953e-05	0.000708192963737338	-0.517143084136867
HAVANA	transcript	ENSG00000197971.14	protein_coding	MBP	2	ENST00000527975.5	nonsense_mediated_decay	MBP-030	1.31836910219803	0.0877136341838269	0.854870596474233	0.393034099060115	0.50450174160108	-7.18148248964639	2.20939283793238	0.0102130709343937	1.36251284882787	0.193778260313862	0.429894223336281	-9.42610972851255
HAVANA	transcript	ENSG00000197971.14	protein_coding	MBP	2	ENST00000578715.5	processed_transcript	MBP-042	1.54205048138643	0.213693411890306	2.56666199213983	0.010559564912672	0.0200299325252556	-4.27652574901707	2.43146418645912	0.0236960536204951	3.88192255357098	0.00155622464825076	0.0134563631240902	-4.83446305127397
HAVANA	transcript	ENSG00000197971.14	protein_coding	MBP	1	ENST00000397869.7	protein_coding	MBP-024	1.9367973346747	-0.122531712058241	-1.1764263800431	0.239986891073914	0.334467639901081	-6.8558266363153	1.34351728499249	0.00775021931239858	0.858189006212838	0.404719504726549	0.670012557760412	-9.97582236831887
HAVANA	transcript	ENSG00000197971.14	protein_coding	MBP	2	ENST00000354542.4	protein_coding	MBP-032	0.353714195619342	0.144958434805721	3.65747437738563	0.000281855749932512	0.00066459224349109	-0.95114965818517	2.37404432732066	0.0159126747829858	3.63718806716188	0.00254768748391743	0.0193662500567205	-5.33291224215548
HAVANA	transcript	ENSG00000197971.14	protein_coding	MBP	2	ENST00000531144.5	nonsense_mediated_decay	MBP-027	0.0168831668222227	-0.00463834822986975	-0.664828151022517	0.506468337491327	0.617570980554396	-7.32561058071972	0.32068960021898	0.00418888657616157	1.40341517777467	0.181497157328846	0.411295931981163	-9.37268388362526
HAVANA	transcript	ENSG00000197971.14	protein_coding	MBP	2	ENST00000583474.5	nonsense_mediated_decay	MBP-045	3.01002089097298	-0.347112332735188	-3.3217937195904	0.000960171188336997	0.00211664356295077	-2.09360457238229	3.55683697433154	0.0108140181711678	1.52730171345479	0.148153356980183	0.358985434050489	-9.20366571702358
HAVANA	transcript	ENSG00000197971.14	protein_coding	MBP	2	ENST00000533278.5	nonsense_mediated_decay	MBP-026	0.74394039917892	-0.0265605829176819	-0.406969695438325	0.68420520494693	0.776757490229351	-7.46361144725277	1.61651943149457	0.0143755861421935	3.42202134062739	0.00393606231370515	0.0268050687737775	-5.76989264889014
HAVANA	transcript	ENSG00000197971.14	protein_coding	MBP	2	ENST00000526111.5	protein_coding	MBP-028	0.226461739537355	0.0397571194191969	1.03924294625765	0.299196357265428	0.402809518456752	-7.00731639596276	2.4334482899483	0.0341221539652398	5.33120589525365	9.33867557905505e-05	0.00177349627641521	-1.94305690054468
HAVANA	transcript	ENSG00000197971.14	protein_coding	MBP	2	ENST00000580402.5	protein_coding	MBP-049	0.979199675854511	0.043070819990404	0.417702856895898	0.676344520764979	0.770045294983806	-7.45919051633164	1.21559868698022	-0.000386394198344245	-0.0473342254434642	0.962891165362401	1	-10.358555241666
HAVANA	transcript	ENSG00000197971.14	protein_coding	MBP	2	ENST00000579129.5	protein_coding	MBP-048	0.552909897624579	0.0519304250127591	1.3190634260071	0.187754454252269	0.271102278543183	-6.67853962859343	0.1369307968046	0.0023062024404251	1.50332559568598	0.154171779486911	0.368836877589209	-9.23719829672713
HAVANA	transcript	ENSG00000197971.14	protein_coding	MBP	2	ENST00000578193.5	protein_coding	MBP-037	0.654449200133953	0.165305570622217	1.73060583583673	0.0841419057406622	0.133717348088604	-6.0544394785107	0.039463801499714	-0.00210473607998475	-1.22240401261929	0.241009720542187	0.493554373740185	-9.59965482326665
HAVANA	transcript	ENSG00000197971.14	protein_coding	MBP	2	ENST00000397868.6	retained_intron	MBP-011	7.77029309264385	-0.267080624916149	-2.04684727844515	0.0411977449717461	0.0700348116617327	-5.46186975429825	5.29791586942169	-0.0556199976425966	-1.83234851394117	0.0874670744367141	0.259082860885419	-8.74551703639164
HAVANA	transcript	ENSG00000197971.14	protein_coding	MBP	2	ENST00000447114.5	protein_coding	MBP-016	1.49979800768231	0.123980217480072	1.60352312608076	0.10945357955773	0.169003877199215	-6.26495967420964	2.48392174503898	0.0168201715911977	3.47261810581878	0.00355310906641164	0.024820086013576	-5.66733464726382
HAVANA	transcript	ENSG00000197971.14	protein_coding	MBP	2	ENST00000581179.5	processed_transcript	MBP-046	2.19774244489627	-0.0939368829039503	-0.957044025983817	0.339009671165383	0.446972157758142	-7.08913838737555	2.39908582181125	0.00416205910649235	0.475158160697545	0.641736218663287	0.878860979776571	-10.2400261985381
HAVANA	transcript	ENSG00000197971.14	protein_coding	MBP	2	ENST00000580473.5	processed_transcript	MBP-036	0.0593615569452901	-0.00930230755040101	-0.686953179787592	0.492432179169683	0.604135678358539	-7.31068112614673	0.291887663184794	0.000754718308379719	0.248874524637275	0.806940496611993	1	-10.3267229873372
HAVANA	transcript	ENSG00000197971.14	protein_coding	MBP	2	ENST00000582282.5	processed_transcript	MBP-043	0.914513767899091	-0.00329317956204853	-0.0487723517660262	0.961120281282689	0.987941004432183	-7.54516093943902	2.96712639829278	0.00822506629667846	1.04643466791402	0.312452942837749	0.568648376678418	-9.79557005861843
HAVANA	transcript	ENSG00000197971.14	protein_coding	MBP	2	ENST00000473302.5	nonsense_mediated_decay	MBP-020	0.431738686631545	0.0075821007767161	0.158483327312688	0.874140240697843	0.925423665489509	-7.53380043075473	0.183105815194636	0.00184947453521216	0.730522310507175	0.476683160335885	0.743034443589695	-10.0796753941749
HAVANA	transcript	ENSG00000197971.14	protein_coding	MBP	2	ENST00000483025.5	nonsense_mediated_decay	MBP-017	1.85685132342268	-0.0680026928751806	-0.738079963243269	0.460813719099713	0.573177347748098	-7.27431624479869	1.26119615033165	0.00933461884729057	1.70774966402153	0.108946785010452	0.300879930181545	-8.93939937086668
HAVANA	transcript	ENSG00000197971.14	protein_coding	MBP	2	ENST00000493623.5	nonsense_mediated_decay	MBP-021	0.235003031459457	-0.00780682837509408	-0.209078568573306	0.8344724491746	0.895828894807219	-7.5245094120807	0.755137680155899	0.00278206175231771	0.409019769115688	0.688488975837944	0.916793637714575	-10.2708598581659
HAVANA	transcript	ENSG00000197971.14	protein_coding	MBP	2	ENST00000585216.5	processed_transcript	MBP-038	0.0692516305696532	0.0230274655450655	1.23917835214435	0.215863487584026	0.305696636008644	-6.78031199797716	0.169747963856676	-0.00130643833066237	-0.442357843154234	0.664742330251081	0.897201190476432	-10.2558789564471
HAVANA	transcript	ENSG00000197971.14	protein_coding	MBP	2	ENST00000484548.6	retained_intron	MBP-025	1.77989244147018	-0.189325451620105	-1.94465369752065	0.0523795970872718	0.087091543308416	-5.66405045566631	3.70278721701273	0.0208185736593867	3.98692185961214	0.00126081920916191	0.0115184061231032	-4.62066524706546
HAVANA	transcript	ENSG00000197971.14	protein_coding	MBP	2	ENST00000583118.5	retained_intron	MBP-044	0.0159860236522233	0.00153089195969073	0.171422520157743	0.863961220475158	0.917898343533893	-7.53166774609177	0.16004820679858	0.00100414746795758	0.295492699044347	0.771797227486201	0.982721251347808	-10.3132306293398
HAVANA	transcript	ENSG00000197971.14	protein_coding	MBP	2	ENST00000578873.5	protein_coding	MBP-039	0.00890071820680283	0.00690905510942504	1.1772846898336	0.239644569944187	0.334071135804081	-6.85482007472177	0	0	0	1	1	-10.3597524836655
HAVANA	transcript	ENSG00000197971.14	protein_coding	MBP	2	ENST00000467108.1	retained_intron	MBP-023	2.15202024353897	0.387797880434034	4.2841423898371	2.20266131759127e-05	5.88961402424242e-05	1.45840802549133	3.54758478557263	0.0169408088413574	3.239066989006	0.00569884275795905	0.0353624561293856	-6.13919183074612
HAVANA	transcript	ENSG00000197971.14	protein_coding	MBP	2	ENST00000459948.1	nonsense_mediated_decay	MBP-022	1.87977781299031	0.077370558933934	0.903149500181093	0.366883453051691	0.476943396086224	-7.13914174575624	1.89199826907095	0.0140189322213717	2.69417106286772	0.0170111934780784	0.0796464111079885	-7.21356409683222
HAVANA	transcript	ENSG00000197971.14	protein_coding	MBP	2	ENST00000482445.5	retained_intron	MBP-018	3.02861613888222	0.306340523725794	2.90463965836133	0.00384028662947529	0.00780259430221307	-3.36638551616204	3.45542056048996	0.0167093162446609	3.01939707840092	0.008877527524656	0.0491096522638236	-6.57803274938305
HAVANA	transcript	ENSG00000197971.14	protein_coding	MBP	2	ENST00000498683.2	protein_coding	MBP-015	0.324145604788031	0.295987090894343	10.5932351398005	8.76756085931538e-24	1.59087578060428e-22	42.9991703273535	1.10864482081939	0.01240482889493	3.37744935000807	0.00430751332225373	0.0286772336226728	-5.86010434560417
HAVANA	transcript	ENSG00000197971.14	protein_coding	MBP	1	ENST00000583266.1	processed_transcript	MBP-040	0.404780885845696	0.145206221083144	2.945928255718	0.00337073919278534	0.00690334527662087	-3.24773841066538	0.188746868876019	0.00178483739275641	1.07884230835849	0.298238296089569	0.552483349747668	-9.76141740593175
HAVANA	transcript	ENSG00000197971.14	protein_coding	MBP	2	ENST00000397863.5	protein_coding	MBP-004	2.90436603530568	0.511098454827807	6.3685504433628	4.34443306856475e-10	1.89533334026855e-09	11.9325472005761	3.44474113061158	-0.00410927647570213	-0.359888503646485	0.724106577283621	0.945370729717622	-10.2908439881796
HAVANA	transcript	ENSG00000197971.14	protein_coding	MBP	2	ENST00000397860.7	protein_coding	MBP-005	0.455089501794151	0.247457198307558	3.02822238090044	0.00258764276956998	0.00538311468508782	-3.00643760219624	2.51556793157509	0.0211904299577362	1.83788739912591	0.0866062328623422	0.257270069728599	-8.73669702620061
HAVANA	transcript	ENSG00000197971.14	protein_coding	MBP	2	ENST00000581878.5	protein_coding	MBP-035	0.169788563158938	0.205033306796071	10.0531899045881	9.0199307271941e-22	1.31580064769683e-20	38.4138177483978	0.0983416037217273	0.00166041950879559	1.00821236840129	0.329844471528616	0.588175382377958	-9.83469594858624
HAVANA	transcript	ENSG00000197971.14	protein_coding	MBP	2	ENST00000487778.5	processed_transcript	MBP-012	0.0547649316375567	0.0303596094573028	2.89341215099048	0.00397789378248455	0.00806491380786149	-3.39836904241653	0.0471811789612636	0.00212651641082597	2.54540438196724	0.022814534759063	0.0990483695935822	-7.49645685879359
HAVANA	transcript	ENSG00000197971.14	protein_coding	MBP	2	ENST00000490754.5	processed_transcript	MBP-010	0.0132769836735584	0.00732547352193998	1.60952988673289	0.108134572907815	0.167192004344392	-6.25536657192084	0.0357341830874495	-0.000453299457573029	-0.480457989101308	0.638053549510395	0.87619514539681	-10.2373615449223
HAVANA	transcript	ENSG00000197971.14	protein_coding	MBP	2	ENST00000495162.5	processed_transcript	MBP-013	0.32453326016636	0.0422009217262653	1.54225229191737	0.123647839338328	0.188222203602948	-6.36078375652728	1.55409005200842	0.00599670741554622	1.38862777710034	0.185861525590958	0.418015002679542	-9.39213871013834
HAVANA	transcript	ENSG00000197971.14	protein_coding	MBP	2	ENST00000497479.1	processed_transcript	MBP-009	0.280856025406779	0.250432752458112	11.821979506466	1.35551474510466e-28	4.18604944975426e-27	53.9748114297178	0.275371382984289	-2.90048443635209e-06	-0.00210309869411303	0.99835056710872	1	-10.3597501200104
HAVANA	transcript	ENSG00000197971.14	protein_coding	MBP	2	ENST00000493247.1	retained_intron	MBP-014	0.811776589897045	0.295141808052301	8.40480159040578	4.529900122738e-16	3.62063929816661e-15	25.4516053808135	0.733538518572495	0.0111991766258883	7.10948685575565	4.26337988190977e-06	0.000235316048677323	1.28338250527698
HAVANA	transcript	ENSG00000197971.14	protein_coding	MBP	2	ENST00000583798.1	protein_coding	MBP-034	0.420012085574264	0.435176828060653	14.1024044935218	3.09456739164193e-38	3.03338637364949e-36	76.0086917605041	0.54196922495211	0.00829341391887305	3.58532802128128	0.00282904732024928	0.0209315403952967	-5.438408724881
HAVANA	transcript	ENSG00000279811.1	TEC	RP11-862L9.2	2	ENST00000624814.1	TEC	RP11-862L9.2-001	2.11120561693016	0.168079127350852	1.86842169919922	0.0622905849378943	0.101943163576023	-5.80822740515787	3.25772227363656	0.0253752002114023	4.73421241764168	0.000289451138479091	0.00394060191649529	-3.11343035979487
HAVANA	transcript	ENSG00000275178.1	antisense	RP11-4B16.3	2	ENST00000613063.1	antisense	RP11-4B16.3-001	0.150330682201884	0.0427695968450912	2.04281722165281	0.0415968102033077	0.0706490130704688	-5.47003574370906	0.585457579551393	0.00869536330046728	2.34774193854237	0.0335102765591691	0.130300886416594	-7.86243771170708
HAVANA	transcript	ENSG00000279433.1	TEC	RP11-4B16.1	2	ENST00000624212.1	TEC	RP11-4B16.1-001	0.18209764004499	0.231126451631127	15.3434783627553	8.69385785427863e-44	1.84229131518747e-41	88.7088074496775	0.365205753182237	0.00518817546130234	5.11153713346301	0.000140865607489008	0.00235801944643594	-2.36929896715848
HAVANA	transcript	ENSG00000278330.1	antisense	RP11-4B16.4	2	ENST00000612024.1	antisense	RP11-4B16.4-001	0.00228820301764035	0.00187221089332197	1.000088944634	0.31775343515185	0.423514579662235	-7.04712786848083	0.0687996368799412	0.00186060006432849	2.3428958556989	0.033824471256951	0.131159546867742	-7.87124998329494
HAVANA	transcript	ENSG00000278330.1	antisense	RP11-4B16.4	2	ENST00000611482.1	antisense	RP11-4B16.4-002	0.0478706437297801	0.0201698609799821	4.88268131178009	1.41226249198039e-06	4.29233227193408e-06	4.08800133476848	0.367513166552161	0.00696856736437241	8.58360561418984	4.53244644858326e-07	6.49412629808022e-05	3.64551110090307
HAVANA	transcript	ENSG00000265844.1	lincRNA	RP11-751H17.1	2	ENST00000584843.1	lincRNA	RP11-751H17.1-001	0.546157858244851	0.170021961570049	5.62908028251247	3.03023541960875e-08	1.09395435898977e-07	7.80050682750854	0.0102968288975539	-0.00054916420786954	-1.69081175453139	0.112198166027324	0.306839623802023	-8.9650627148967
HAVANA	transcript	ENSG00000166573.5	protein_coding	GALR1	2	ENST00000299727.4	protein_coding	GALR1-001	0.510495866034731	0.0931619737853119	3.59143301400995	0.000361508601911073	0.000841099452116633	-1.18417084035042	0.666251579735834	0.00563326807449995	3.9355120777855	0.00139757750761874	0.0124286898656168	-4.72532245042215
HAVANA	transcript	ENSG00000166573.5	protein_coding	GALR1	2	ENST00000582943.1	processed_transcript	GALR1-002	0.124515458365494	0.0680568378420315	2.90663630702229	0.00381627446383661	0.00775685574139517	-3.36068517229143	0.202727671392983	0.00054385975989061	0.180992577462269	0.858873218223832	1	-10.3422662046312
HAVANA	transcript	ENSG00000264015.1	lincRNA	RP11-176N18.2	2	ENST00000583629.1	lincRNA	RP11-176N18.2-001	0.468880276499736	0.157406117754049	5.04299580913173	6.43085351096694e-07	2.02514308018295e-06	4.84543684381458	0.917948675023637	0.0102936260691952	3.32214402848728	0.00481747969650111	0.0311756243327717	-5.97183853928691
ENSEMBL	transcript	ENSG00000199392.1	snoRNA	SNORA25	3	ENST00000362522.1	snoRNA	SNORA25.2-201	0	0	0	1	1	-7.54634944069386	0.209380788427743	0.00159528219754471	0.235738804514731	0.816925014314531	1	-10.3301111315125
HAVANA	transcript	ENSG00000264736.1	processed_pseudogene	BDP1P	1	ENST00000582658.1	processed_pseudogene	BDP1P-001	0.00355432480730222	-0.0010055862189544	-0.960715525741057	0.33716171064951	0.444971729573032	-7.0856269317018	0.113389420201771	0.00044609085954086	0.445532236130553	0.66249998954735	0.89550509163331	-10.2543929018013
HAVANA	transcript	ENSG00000264693.1	lincRNA	RP11-63N3.1	2	ENST00000581626.1	lincRNA	RP11-63N3.1-001	0.0192057456147914	0.00685312996213334	1.46390339064259	0.143851632251359	0.215142768557558	-6.47792882806055	0.0640177343849193	0.00072468644780004	0.806806050337229	0.432783704570289	0.698982671268537	-10.0194586396496
HAVANA	transcript	ENSG00000271702.1	processed_pseudogene	RP11-63N3.2	1	ENST00000603459.1	processed_pseudogene	RP11-63N3.2-001	0.00507676770575179	0.0106406038685573	2.38113498365341	0.0176345261511879	0.0322055284216271	-4.72957201982179	0.0347670890681022	0.00238402896466987	1.62693571928895	0.125230783523819	0.326762104409075	-9.06028022280162
ENSEMBL	transcript	ENSG00000252260.1	rRNA	RNA5SP461	3	ENST00000516451.1	rRNA	RNA5SP461-201	0	0	0	1	1	-7.54634944069386	0	0	0	1	1	-10.3597524836655
HAVANA	transcript	ENSG00000265843.2	lincRNA	LINC01029	2	ENST00000577408.1	lincRNA	LINC01029-002	2.29993359297611e-05	-2.2497934455424e-05	-0.103707888405716	0.917442941519498	0.956829003919295	-7.54097575614513	0	0	0	1	1	-10.3597524836655
HAVANA	transcript	ENSG00000265843.2	lincRNA	LINC01029	2	ENST00000583106.1	lincRNA	LINC01029-001	0.000132259466153332	0.000765851794067663	1.61940308327351	0.105993997796102	0.164283169789101	-6.23952145697278	0	0	0	1	1	-10.3597524836655
HAVANA	transcript	ENSG00000265843.2	lincRNA	LINC01029	2	ENST00000582805.1	lincRNA	LINC01029-003	0.00306860994924507	0.00247162858891384	1.36265121626785	0.173608700780768	0.253390688352398	-6.62034806775813	0	0	0	1	1	-10.3597524836655
HAVANA	transcript	ENSG00000265843.2	lincRNA	LINC01029	2	ENST00000578833.2	lincRNA	LINC01029-004	0.100665532488448	0.0520070165990237	2.53150225556547	0.0116642006350089	0.0219634428106925	-4.36492808321395	0	0	0	1	1	-10.3597524836655
HAVANA	transcript	ENSG00000264334.1	lincRNA	RP11-671C19.2	2	ENST00000579480.1	lincRNA	RP11-671C19.2-001	8.53361328167737e-05	-2.41643041951355e-06	-0.00919106220725989	0.992670379435097	1	-7.54630723367636	0.0075576493690932	-0.00023875237369615	-1.0258815994384	0.321720217191435	0.579225344526923	-9.81676547243325
ENSEMBL	transcript	ENSG00000199728.1	snRNA	RNU6-655P	3	ENST00000362858.1	snRNA	RNU6-655P-201	0.000974927736907016	-0.00230748680230831	-0.669954532739635	0.503197478757679	0.614396036499369	-7.32219483730122	0	0	0	1	1	-10.3597524836655
HAVANA	transcript	ENSG00000266213.1	lincRNA	RP11-100K18.1	2	ENST00000577382.1	lincRNA	RP11-100K18.1-001	0.0236946910870361	-0.003692443722918	-1.0352607266294	0.301049904061893	0.404903164797221	-7.0114350218012	0.0231043908506329	1.87394827309549e-05	0.0606066938656673	0.952498003677778	1	-10.3577897960638
HAVANA	transcript	ENSG00000265644.1	lincRNA	RP11-451L19.1	2	ENST00000579769.1	lincRNA	RP11-451L19.1-001	0.000306366982352454	-0.000311489689041053	-0.507141380444346	0.612280243852648	0.714749022688479	-7.41788027814046	0.00290702605470078	-0.000155041389584042	-1.10523215329085	0.287020424573557	0.539445054080449	-9.73295214744425
HAVANA	transcript	ENSG00000265378.1	lincRNA	RP11-123I22.1	2	ENST00000581634.1	lincRNA	RP11-123I22.1-001	0.00106802946459454	-0.000984817518216156	-0.740437481510021	0.459383732338308	0.571747320362432	-7.27257661477709	0	0	0	1	1	-10.3597524836655
ENSEMBL	transcript	ENSG00000201723.2	misc_RNA	Y_RNA	3	ENST00000364853.2	misc_RNA	Y_RNA.287-201	0	0	0	1	1	-7.54634944069386	0	0	0	1	1	-10.3597524836655
HAVANA	transcript	ENSG00000266273.1	lincRNA	RP11-715C4.1	2	ENST00000580487.1	lincRNA	RP11-715C4.1-001	0.000518280155617015	-0.000527926045976825	-0.48712635205352	0.626383258846744	0.72706012633961	-7.42781822268888	0	0	0	1	1	-10.3597524836655
HAVANA	transcript	ENSG00000266586.1	lincRNA	CTD-2382H12.2	2	ENST00000578030.1	lincRNA	CTD-2382H12.2-001	0.00261275226730833	-0.00665148908755063	-1.44583752791416	0.148852161761636	0.221620920069519	-6.50408162555399	0	0	0	1	1	-10.3597524836655
HAVANA	transcript	ENSG00000265101.1	lincRNA	CTD-2382H12.1	2	ENST00000580639.1	lincRNA	CTD-2382H12.1-001	0.000655234077114783	-0.000909652263574931	-1.03447359742815	0.301417183983221	0.405327177673013	-7.01224724963292	0	0	0	1	1	-10.3597524836655
HAVANA	transcript	ENSG00000263146.2	lincRNA	RP11-849I19.1	2	ENST00000575722.1	lincRNA	RP11-849I19.1-001	0.593294304215232	0.106433657844146	3.00639229059476	0.00277724050853474	0.00575280304340839	-3.07107206760848	1.2107126451733	-0.000118578935427249	-0.0825050269675848	0.935370698214524	1	-10.3561156452791
HAVANA	transcript	ENSG00000263146.2	lincRNA	RP11-849I19.1	2	ENST00000583511.1	lincRNA	RP11-849I19.1-004	0.255943302808527	-0.0375161053620329	-0.932486481718537	0.351537293265173	0.460598851521922	-7.11228096423329	0.44028335617757	-0.00373362691077616	-0.899847158243605	0.382869688924631	0.646407473532472	-9.93866161196356
HAVANA	transcript	ENSG00000263146.2	lincRNA	RP11-849I19.1	2	ENST00000572007.1	lincRNA	RP11-849I19.1-002	0.885431071099373	0.179428479624412	3.72356710829776	0.000218879894332964	0.000523483638923466	-0.713921440727636	1.41326251787913	0.00899984764275327	2.39385792031183	0.0306553090767379	0.122107786609138	-7.77817468241671
HAVANA	transcript	ENSG00000263146.2	lincRNA	RP11-849I19.1	2	ENST00000573860.1	lincRNA	RP11-849I19.1-003	0.453494587329434	0.172887481706683	5.10738822585578	4.66064276441284e-07	1.48895287431e-06	5.1558890470402	0.569936556170158	0.00628611631666105	1.56001534312576	0.140262721177623	0.345956975828149	-9.15729634334439
ENSEMBL	transcript	ENSG00000256463.8	protein_coding	SALL3	3	ENST00000616649.4	protein_coding	SALL3-201	0.00198570295734597	0.0021781165517623	0.591100025367305	0.554721744757941	0.662687948336478	-7.37183859092264	0.0106306129025291	-0.000242985437772095	-0.563634306252521	0.581596230246553	0.840043530809637	-10.1918118577892
HAVANA	transcript	ENSG00000256463.8	protein_coding	SALL3	2	ENST00000575389.6	protein_coding	SALL3-002	0	0	0	1	1	-7.54634944069386	0	0	0	1	1	-10.3597524836655
HAVANA	transcript	ENSG00000256463.8	protein_coding	SALL3	2	ENST00000537592.6	protein_coding	SALL3-001	0.397341349342198	0.32703815363576	9.74265500310108	1.2067506850665e-20	1.55944800390168e-19	35.8490132710579	1.05151355404394	0.0124381772180044	7.10616001466195	4.28634503276136e-06	0.000236251696281026	1.27773651418398
HAVANA	transcript	ENSG00000256463.8	protein_coding	SALL3	2	ENST00000572928.1	processed_transcript	SALL3-004	0.747077061534088	0.486482456133305	6.26251014679141	8.19644645385244e-10	3.47970337468796e-09	11.3131244743897	0	0	0	1	1	-10.3597524836655
HAVANA	transcript	ENSG00000256463.8	protein_coding	SALL3	2	ENST00000536229.7	protein_coding	SALL3-006	0.0229750785311648	0.0230837250312142	6.74960364141659	4.13733609746146e-11	2.00184740587979e-10	14.2306923333971	0.0649874417172724	0.000815938383932836	1.75267932388846	0.100718323204734	0.284777343989803	-8.87050615942611
HAVANA	transcript	ENSG00000256463.8	protein_coding	SALL3	1	ENST00000573324.1	protein_coding	SALL3-003	0.614355551075944	0.392370636668343	10.5523397900162	1.25187625811012e-23	2.23255622687821e-22	42.6465667758144	0.855438105759106	0.00564043404155946	2.3242966563572	0.0350563468090004	0.134520992625145	-7.90499461170094
HAVANA	transcript	ENSG00000166377.19	protein_coding	ATP9B	1	ENST00000588600.1	protein_coding	ATP9B-011	0.0608918788086926	0.00924848515789884	0.544276451564927	0.586494997461294	0.691634848500816	-7.39838314138442	0.301944897864418	0.0016945488224011	0.447356614890286	0.661212788246081	0.894477527890768	-10.2535341617153
HAVANA	transcript	ENSG00000166377.19	protein_coding	ATP9B	2	ENST00000586366.5	nonsense_mediated_decay	ATP9B-003	0.696899661980214	0.248620484941656	9.11148907343033	1.98589177228986e-18	2.02546525423196e-17	30.8072575786509	0.992589513582449	0.00710257175499226	4.93476568893094	0.000196969234073309	0.00300024711747875	-2.71613612147287
HAVANA	transcript	ENSG00000166377.19	protein_coding	ATP9B	2	ENST00000426216.6	protein_coding	ATP9B-001	0.997544507594255	0.462185815112626	10.7285573828072	2.68178892516034e-24	5.14106814560991e-23	44.1720363835533	1.87232956523755	0.00537820428889937	4.06185142424886	0.00108544981307953	0.0103021496053398	-4.46824031699611
HAVANA	transcript	ENSG00000166377.19	protein_coding	ATP9B	2	ENST00000307671.11	protein_coding	ATP9B-004	0.769455732851046	-0.0276713833296791	-0.480276673802922	0.631241689375505	0.731355456729336	-7.43112744715239	0.423540028472547	-0.0066517324774494	-2.62447057868338	0.019526692600666	0.0883027795549998	-7.34682156415328
HAVANA	transcript	ENSG00000166377.19	protein_coding	ATP9B	2	ENST00000586672.5	protein_coding	ATP9B-012	0.05167479086624	-0.00523499381666371	-0.277858612137198	0.781236280441482	0.856007683350884	-7.5077778774522	0.0815457376212749	-0.00172574051930573	-1.05141552794002	0.310236635958019	0.566083305104418	-9.79037906626967
HAVANA	transcript	ENSG00000166377.19	protein_coding	ATP9B	2	ENST00000586722.5	protein_coding	ATP9B-006	3.25987218203931	0.382768351698572	4.64804272601671	4.29742178442914e-06	1.24081626905619e-05	3.01959359705402	5.69414189550437	0.0328645332088172	8.88662317653283	2.95341477222862e-07	5.21123385202018e-05	4.09813256865819
HAVANA	transcript	ENSG00000166377.19	protein_coding	ATP9B	2	ENST00000591464.5	processed_transcript	ATP9B-014	0.919782256896934	0.341599758688456	8.08491135097783	4.76651651434744e-15	3.42587161481608e-14	23.1337401797215	1.04974908897251	0.00686776377629332	2.36557240213157	0.03237781769063	0.127063455058404	-7.82994402425902
HAVANA	transcript	ENSG00000166377.19	protein_coding	ATP9B	2	ENST00000590271.5	retained_intron	ATP9B-007	0.871112998904237	0.239916151317795	7.80576643220963	3.51617975017523e-14	2.32047073091756e-13	21.1676634961032	0.929168795668617	4.64183936612468e-05	0.0244143034254812	0.980854197853627	1	-10.3594339578488
HAVANA	transcript	ENSG00000166377.19	protein_coding	ATP9B	1	ENST00000591395.1	processed_transcript	ATP9B-013	0.304027193605637	0.132132581799973	5.27006424539003	2.03527887098155e-07	6.74675763779127e-07	5.95594253607355	0.153100517098723	0.000543558362237152	0.256935796273291	0.800830152094917	1	-10.3245535430593
ENSEMBL	transcript	ENSG00000166377.19	protein_coding	ATP9B	3	ENST00000458297.3	protein_coding	ATP9B-201	1.74887218121922	0.267132896029727	4.63956485257926	4.46987513846069e-06	1.28780812010346e-05	2.98189097278169	1.94167217816195	0.00157032526610084	0.310239959079094	0.760782827350939	0.974241235473499	-10.3084868646956
HAVANA	transcript	ENSG00000166377.19	protein_coding	ATP9B	2	ENST00000490210.6	retained_intron	ATP9B-008	0.955722954684481	0.360778096444486	8.65413309412168	6.91107259435762e-17	6.0094607511417e-16	27.3049175527739	1.68014829270288	0.0145027302991313	7.21343211676415	3.60727369136926e-06	0.000212157374067423	1.45905294199298
HAVANA	transcript	ENSG00000166377.19	protein_coding	ATP9B	2	ENST00000590608.1	retained_intron	ATP9B-015	0.527722918822817	0.198689889698987	6.11923435959407	1.90619104935474e-09	7.78656984659998e-09	10.4903244290977	1.08158517279135	0.00911596695356091	2.05996149179937	0.0577793523865693	0.192546871327004	-8.37014121127776
HAVANA	transcript	ENSG00000166377.19	protein_coding	ATP9B	2	ENST00000588772.1	retained_intron	ATP9B-016	0.919819830319253	0.367939549276358	6.98837807072128	8.97223172794744e-12	4.63702611532674e-11	15.7272945833031	1.17905437428475	0.00550068913906344	1.44406323711303	0.169932289026385	0.393622533951595	-9.3184024506898
HAVANA	transcript	ENSG00000166377.19	protein_coding	ATP9B	2	ENST00000585674.1	retained_intron	ATP9B-017	0.138616591873752	0.084511818369078	2.32731444595839	0.0203487152684515	0.036743583206825	-4.85478689096717	0.423479862827295	-0.00364626470883014	-0.929463747662307	0.367830358880336	0.630042255052914	-9.91128529040166
HAVANA	transcript	ENSG00000166377.19	protein_coding	ATP9B	2	ENST00000587878.1	nonsense_mediated_decay	ATP9B-018	0.901007193426623	0.0447928917183757	0.612736471993584	0.540330465209807	0.649508841895532	-7.35883420830983	1.91092477186136	0.00115778389707705	0.227377447111188	0.823297800960139	1	-10.3321728616817
HAVANA	transcript	ENSG00000166377.19	protein_coding	ATP9B	2	ENST00000590163.5	processed_transcript	ATP9B-019	0.772893216608104	0.303558639080216	5.58247756235749	3.90294058882508e-08	1.39326496217857e-07	7.55499911928167	1.0106907860248	0.0206090069415301	2.10151672338557	0.053477333606108	0.182254731326301	-8.29893957976027
HAVANA	transcript	ENSG00000166377.19	protein_coding	ATP9B	2	ENST00000591518.1	retained_intron	ATP9B-020	0.863999410209723	0.453799551899832	9.69423592194282	1.79952607158476e-20	2.28666344815296e-19	35.4540020509556	1.33498404097582	0.00524399269548631	1.09029266356348	0.293331722477145	0.546875118872163	-9.74913823241905
HAVANA	transcript	ENSG00000166377.19	protein_coding	ATP9B	1	ENST00000589326.5	protein_coding	ATP9B-021	0.118095347944323	0.0718406054979853	4.18625097656726	3.35378967865584e-05	8.78966468181121e-05	1.05857316195273	0.426682399830977	0.0142307432142417	5.1263208661548	0.000136995366519464	0.00231190050732019	-2.34044325051985
HAVANA	transcript	ENSG00000166377.19	protein_coding	ATP9B	1	ENST00000589732.1	protein_coding	ATP9B-022	0.455485443427365	0.219860351015069	5.88919373910967	7.14818464772877e-09	2.75382446721032e-08	9.20362257550855	0.448528755837099	0.010930425212392	2.43160969924701	0.0284913694647042	0.115846738593053	-7.70866603191434
HAVANA	transcript	ENSG00000166377.19	protein_coding	ATP9B	2	ENST00000588895.1	nonsense_mediated_decay	ATP9B-023	0.178146285168547	0.133506617187208	5.09986867248012	4.84005564137988e-07	1.54378497098638e-06	5.11945237800431	0.44559238068063	0.0118735230108468	2.05416171663546	0.0584044480198168	0.194083415832673	-8.38001703719314
HAVANA	transcript	ENSG00000166377.19	protein_coding	ATP9B	2	ENST00000586774.1	retained_intron	ATP9B-024	0.549131992824208	0.26973526653024	6.30276586927564	6.44770820656217e-10	2.76580972328397e-09	11.547231082833	0.668804894609605	0.00210549158808062	0.462292187049763	0.650716845524869	0.886058904231953	-10.2463756823879
HAVANA	transcript	ENSG00000166377.19	protein_coding	ATP9B	2	ENST00000590477.5	nonsense_mediated_decay	ATP9B-009	0.0544031954627052	0.0534060698339312	5.85262202441378	8.78609419679464e-09	3.34987533836021e-08	9.00300401184753	0.115103808844119	-0.000311947218037985	-0.178945687945958	0.860451050882615	1	-10.3426590489434
HAVANA	transcript	ENSG00000166377.19	protein_coding	ATP9B	2	ENST00000589951.5	retained_intron	ATP9B-025	0.14610301602277	0.0948276374027466	4.59833399058447	5.40783313279431e-06	1.54402396032013e-05	2.79943031996805	0.0327560947540344	0.00224613221170522	1.62676260675883	0.125267808898504	0.326762104409075	-9.06053485502893
HAVANA	transcript	ENSG00000166377.19	protein_coding	ATP9B	2	ENST00000588921.1	nonsense_mediated_decay	ATP9B-010	0.00330008479038257	0.00384798470158121	1.88169304040762	0.060461031595614	0.0992341907889812	-5.78353592419202	0	0	0	1	1	-10.3597524836655
HAVANA	transcript	ENSG00000166377.19	protein_coding	ATP9B	2	ENST00000587919.1	nonsense_mediated_decay	ATP9B-026	0.00952101373034022	0.0140718804784713	2.55036792819601	0.0110593243376209	0.0209058340236302	-4.3176416928179	0.00670079293686642	-0.000357375623299542	-1.19807081252508	0.250062995170848	0.498972783509447	-9.62824787090524
HAVANA	transcript	ENSG00000166377.19	protein_coding	ATP9B	2	ENST00000587410.1	retained_intron	ATP9B-002	0.597539559008564	0.363234836384629	10.1933586977082	2.74982397049611e-22	4.24261640839079e-21	39.5889732246575	1.41044240682433	0.0126986909218355	4.9367631461771	0.000196220268073288	0.0029907854233256	-2.71219887367836
HAVANA	transcript	ENSG00000279416.1	TEC	RP11-849I19.2	2	ENST00000624383.1	TEC	RP11-849I19.2-001	0.718812196122774	0.227014275368634	7.27403525002696	1.36485362904755e-12	7.66858638472751e-12	17.5736053025773	0.785042974818749	0.00846413823205256	4.35065585341755	0.000611964198990528	0.00678005488138996	-3.88280861716126
HAVANA	transcript	ENSG00000267655.1	sense_intronic	CTD-2286N8.2	2	ENST00000586389.1	sense_intronic	CTD-2286N8.2-001	0.62109953921544	0.298736369156794	10.0808544051519	7.1407740457043e-22	1.05238155299727e-20	38.6449043701766	0.889017775002108	0.0100386108986293	3.17375541204352	0.00650286535439474	0.0390275232802724	-6.27027776599317
HAVANA	transcript	ENSG00000279474.1	TEC	CTD-2286N8.1	2	ENST00000625180.1	TEC	CTD-2286N8.1-001	0.141470789587569	0.111104350993082	9.31008115307538	4.08750633931324e-19	4.488716291827e-18	32.3681665972448	0.309903330671238	0.00789071321667953	6.30860823499573	1.62239156956754e-05	0.00055166930092212	-0.118280827717376
HAVANA	transcript	ENSG00000267628.1	antisense	RP11-1136J12.1	2	ENST00000591742.1	antisense	RP11-1136J12.1-001	0.0775372723884502	-0.0218743226204714	-1.56408288327409	0.118433679770952	0.181183561285358	-6.32706579111096	0.0273676628033988	0.000325520179573843	0.461748437127704	0.651097641731903	0.886399235900338	-10.2466403024093
HAVANA	transcript	ENSG00000267015.1	antisense	RP11-800A18.4	2	ENST00000592906.1	antisense	RP11-800A18.4-001	0.0111614598094425	-0.000559329941844765	-0.126104582191634	0.899700064649442	0.944045637746866	-7.53840418151839	0.469737913286297	0.0048304528508429	2.03368695638516	0.0606611241172444	0.199524123292238	-8.41475831117728
HAVANA	transcript	ENSG00000279077.1	TEC	RP11-800A18.3	2	ENST00000625182.1	TEC	RP11-800A18.3-001	0.571982916530738	0.336832734542635	10.7373782308371	2.4817168822164e-24	4.77242781114856e-23	44.2488115052004	0.959379286458362	0.0193124696188061	8.09667858541567	9.22467241225017e-07	9.58545421220482e-05	2.89533864868317
HAVANA	transcript	ENSG00000131196.17	protein_coding	NFATC1	2	ENST00000253506.9	protein_coding	NFATC1-001	0.0118887110351448	0.0205758868125468	4.55413377769816	6.62245148938397e-06	1.87354219430305e-05	2.60549101615408	0.025220514131881	-0.000114096709968938	-0.119542521513152	0.906482334938385	1	-10.3521194660924
HAVANA	transcript	ENSG00000131196.17	protein_coding	NFATC1	2	ENST00000591814.5	protein_coding	NFATC1-004	0.0236863176933931	0.0446390305779546	10.6474676271608	5.45987823456796e-24	1.01105539276212e-22	43.4680931938152	0.107851879493838	0.00200950213715138	2.81913588563389	0.0132652561875212	0.0662110070882276	-6.97181886654334
HAVANA	transcript	ENSG00000131196.17	protein_coding	NFATC1	2	ENST00000397790.6	protein_coding	NFATC1-002	0.0580621363506075	0.0768308907348142	6.70790377896745	5.37993991670127e-11	2.57410521569798e-10	13.9737523217262	0.0189594765313595	-0.000433359463573933	-0.502256283884232	0.623011112332053	0.87045663260003	-10.2261010912525
HAVANA	transcript	ENSG00000131196.17	protein_coding	NFATC1	1	ENST00000587635.5	protein_coding	NFATC1-005	0.0058475263243392	0.00618621899938274	2.3234308529414	0.0205580060838036	0.0370891103210805	-4.8637138533257	0	0	0	1	1	-10.3597524836655
HAVANA	transcript	ENSG00000131196.17	protein_coding	NFATC1	2	ENST00000542384.5	protein_coding	NFATC1-006	0.000545136561934045	0.000723738571046416	0.599188549768544	0.54931979568821	0.657774701615985	-7.36703169146845	0	0	0	1	1	-10.3597524836655
HAVANA	transcript	ENSG00000131196.17	protein_coding	NFATC1	2	ENST00000427363.6	protein_coding	NFATC1-007	0	0	0	1	1	-7.54634944069386	0	0	0	1	1	-10.3597524836655
ENSEMBL	transcript	ENSG00000131196.17	protein_coding	NFATC1	3	ENST00000545796.5	protein_coding	NFATC1-201	0.0552493247581412	0.0789835058179557	7.18806080373	2.4204937920557e-12	1.3247804728869e-11	17.0115966665239	0.0353668391469013	-0.000149384399132694	-0.134132794267068	0.895137374336563	1	-10.3501437505215
HAVANA	transcript	ENSG00000131196.17	protein_coding	NFATC1	2	ENST00000318065.9	protein_coding	NFATC1-003	0.0156332004791319	0.0239476492711269	4.40053078312327	1.32204309049748e-05	3.6246074699039e-05	1.94494890201944	0.245730550895001	0.00532374141807137	2.29172701746727	0.0373159460849121	0.140704928914203	-7.96378715409503
HAVANA	transcript	ENSG00000131196.17	protein_coding	NFATC1	2	ENST00000590313.5	nonsense_mediated_decay	NFATC1-008	0.000147767518926766	0.000112269903025638	0.201883202044602	0.840090522832088	0.900265992682612	-7.525986718832	0	0	0	1	1	-10.3597524836655
HAVANA	transcript	ENSG00000131196.17	protein_coding	NFATC1	2	ENST00000592223.5	protein_coding	NFATC1-011	0.0210235812849336	0.0365668621059104	6.82999456156223	2.48461119156969e-11	1.22807048599644e-10	14.7297653034276	0.0263374165376291	-0.000187196667872354	-0.324814103713976	0.749950153338752	0.965935640148168	-10.3035749070409
HAVANA	transcript	ENSG00000131196.17	protein_coding	NFATC1	2	ENST00000329101.8	protein_coding	NFATC1-009	0.000613114446718818	0.000156004651779939	0.215784174497683	0.829244387562861	0.891881982260779	-7.52308609889341	0.059173584615796	0.000202487526678225	0.176771384980138	0.862127774503253	1	-10.3430714742743
HAVANA	transcript	ENSG00000131196.17	protein_coding	NFATC1	2	ENST00000586434.1	protein_coding	NFATC1-010	0.000363308612472002	-0.000246716679094697	-0.484938661058728	0.627933219899117	0.728437392450129	-7.4288802310512	0	0	0	1	1	-10.3597524836655
HAVANA	transcript	ENSG00000131196.17	protein_coding	NFATC1	2	ENST00000590224.5	processed_transcript	NFATC1-015	0.0308370482650936	0.0382384764218664	2.6582137057333	0.00810840621690236	0.0156743795433473	-4.04076968888175	0	0	0	1	1	-10.3597524836655
HAVANA	transcript	ENSG00000131196.17	protein_coding	NFATC1	2	ENST00000591065.1	retained_intron	NFATC1-016	0.0225462833197347	0.038259746340088	5.16289589717258	3.5214944140263e-07	1.13974251112548e-06	5.42634978010768	0.0616163226518666	-3.42574120958252e-05	-0.0203200774284065	0.984064387700536	1	-10.3595318308793
HAVANA	transcript	ENSG00000131196.17	protein_coding	NFATC1	2	ENST00000591089.1	retained_intron	NFATC1-017	0.0749508338781247	0.135659010525527	8.86425200725195	1.37478843028292e-17	1.28765884550573e-16	28.897709584921	0.0611891371465691	-0.0018184479580707	-1.88866550722467	0.0790604210783863	0.241242539972289	-8.65507527860643
HAVANA	transcript	ENSG00000131196.17	protein_coding	NFATC1	2	ENST00000590861.1	processed_transcript	NFATC1-018	0.014529464889541	0.0126495373135326	2.29867616226398	0.0219368376080619	0.0393551226168303	-4.92027292589976	0.0333604513975541	0.00125802960524559	1.32109285984925	0.206893571037834	0.448302495202026	-9.47896187633497
HAVANA	transcript	ENSG00000131196.17	protein_coding	NFATC1	1	ENST00000590172.1	processed_transcript	NFATC1-012	0.0874425206125106	0.0914986329880736	7.58585287623883	1.63533738089063e-13	1.01000567322956e-12	19.6568476249854	0.0860513818176033	-0.000361273719933345	-0.251750995541071	0.804758648112764	1	-10.3259567391485
HAVANA	transcript	ENSG00000131196.17	protein_coding	NFATC1	2	ENST00000586695.1	processed_transcript	NFATC1-013	0.02734924363568	0.0350022662587902	5.0797499451978	5.35354810547921e-07	1.70014272300848e-06	5.0222030352038	0.0263048983415375	-6.84244713556609e-05	-0.069397798795081	0.945618821396303	1	-10.3571792198646
HAVANA	transcript	ENSG00000279637.1	TEC	RP11-196B3.1	2	ENST00000624177.1	TEC	RP11-196B3.1-001	0.0410072950972912	0.0710214313754844	10.688118789706	3.82452654557321e-24	7.19550182510593e-23	43.8205699379618	0.0589825994660637	0.00121978650589505	1.95568195232927	0.0700076598354419	0.221209700855014	-8.54530787741491
HAVANA	transcript	ENSG00000275186.1	antisense	RP11-196B3.3	2	ENST00000621571.1	antisense	RP11-196B3.3-001	0.102254095648	0.0560014864417245	2.9606177045159	0.00321675784312592	0.00660706905329384	-3.20513671560001	0.0775446655602942	4.79464714799632e-05	0.0520665420658058	0.959184567577423	1	-10.3583039058247
HAVANA	transcript	ENSG00000279981.1	TEC	RP11-196B3.2	2	ENST00000624066.1	TEC	RP11-196B3.2-001	0.0822296339842952	0.121769147240752	12.5846606988627	1.00198935361896e-31	4.43507851839121e-30	61.1263715370011	0.168803038103886	0.002375633045993	3.11714167347631	0.0072902249616811	0.0423766707410402	-6.38351351528808
HAVANA	transcript	ENSG00000279397.1	TEC	RP11-196B3.4	2	ENST00000622987.1	TEC	RP11-196B3.4-001	0.0809387893459778	0.175025980317932	5.89559457815912	6.89392888742261e-09	2.66025537812345e-08	9.23884689820532	0.0410889050896564	-0.000448320972648952	-0.314511228440678	0.757602580466393	0.971803526264931	-10.3070703449685
HAVANA	transcript	ENSG00000267287.1	processed_transcript	RP11-567M16.1	2	ENST00000586798.1	retained_intron	RP11-567M16.1-002	0.112504732608475	0.0463754485097624	5.81076875833247	1.11115244730338e-08	4.1923894522776e-08	8.77474897084406	0.13112293689985	0.00163818881569357	3.894786853318	0.0015165469226292	0.013195758521768	-4.80826032437233
HAVANA	transcript	ENSG00000267287.1	processed_transcript	RP11-567M16.1	2	ENST00000589723.1	lincRNA	RP11-567M16.1-001	0.0170117082989024	0.00870159211581054	3.11859180652409	0.00192243924020438	0.00407219712583321	-2.73408246679998	0.0446401167457171	0.000707899471657245	2.45668539151853	0.0271351561248229	0.111865179409191	-7.66224318105434
HAVANA	transcript	ENSG00000267409.1	lincRNA	RP11-567M16.2	2	ENST00000587527.1	lincRNA	RP11-567M16.2-001	0.00116385358985277	-0.000830283405666631	-0.445208999686464	0.656362291325136	0.752894468361521	-7.44733592997359	0.0418061046149493	-0.000925947048999048	-0.883823358513416	0.391178107456501	0.655510727852763	-9.95314276455832
HAVANA	transcript	ENSG00000178412.4	lincRNA	RP11-567M16.3	2	ENST00000317008.4	lincRNA	RP11-567M16.3-001	0.046532659136609	0.0244810083110161	3.29166606696154	0.00106669420712926	0.0023381643735012	-2.19100997410572	0.0745539599538347	0.00124631916427066	1.45717471147308	0.166334599958456	0.387891592034749	-9.30064532888735
HAVANA	transcript	ENSG00000274828.1	lincRNA	RP11-567M16.6	2	ENST00000616428.1	lincRNA	RP11-567M16.6-001	0.900830699019277	0.224844214875548	6.44564110431498	2.72375745872885e-10	1.21161564238627e-09	12.3884029865353	1.15133418745772	0.00312387784466483	2.07290413483802	0.0564064951369136	0.18929493622115	-8.34804767296836
HAVANA	transcript	ENSG00000060069.16	protein_coding	CTDP1	2	ENST00000613122.4	protein_coding	CTDP1-001	0.122961902430319	0.112804206668927	12.5152090291658	1.95075275156027e-31	8.37783054243544e-30	60.4653337742768	0.200793159022237	0.00200171457418683	2.66801193339378	0.0179162009226335	0.0827748877379058	-7.26371756636001
HAVANA	transcript	ENSG00000060069.16	protein_coding	CTDP1	2	ENST00000075430.11	protein_coding	CTDP1-002	0.198129742569079	0.0417483779061979	1.7091754530183	0.0880418269199099	0.139258248490187	-6.0910523166547	0.647196107887546	0.0124182294143228	3.71522912884451	0.00217649504759251	0.0172258797002005	-5.17403059923133
HAVANA	transcript	ENSG00000060069.16	protein_coding	CTDP1	1	ENST00000591598.5	protein_coding	CTDP1-003	0.181423596748327	0.0293827968859804	1.3135481947213	0.189603476963254	0.273438472720321	-6.6857688312484	0.502946156533765	0.00544921969035889	1.27213238349474	0.223304487612083	0.470861817706552	-9.53977503358669
HAVANA	transcript	ENSG00000060069.16	protein_coding	CTDP1	2	ENST00000590635.5	protein_coding	CTDP1-005	0.229034645158121	-0.0443728913934326	-1.72505803671063	0.0851377916278294	0.135133826583395	-6.06396088563233	0.166188426394177	0.00241434763455063	1.15352377876998	0.267313737516998	0.516866901296966	-9.67936541735134
ENSEMBL	transcript	ENSG00000060069.16	protein_coding	CTDP1	3	ENST00000299543.8	protein_coding	CTDP1-201	0.573040774202541	0.257308815891469	6.4976828751038	1.98235217549043e-10	8.9443300330521e-10	12.698759740787	1.01293234909416	0.0102096624840156	2.86756892408147	0.0120409791717676	0.0616269994670199	-6.87724483264232
HAVANA	transcript	ENSG00000060069.16	protein_coding	CTDP1	1	ENST00000587623.1	processed_transcript	CTDP1-007	0.411162128473154	0.0700692898232	2.33205310063645	0.0200958713317431	0.0363224156039174	-4.84387469653599	0.320511908819795	0.0016437480861252	0.591261845551487	0.563428770691303	0.823264237736507	-10.175143495377
HAVANA	transcript	ENSG00000060069.16	protein_coding	CTDP1	2	ENST00000590599.1	retained_intron	CTDP1-004	0.266301552979594	0.201301210446144	9.46129766165166	1.20774710515066e-19	1.40408016713965e-18	33.5725398017202	0.551570499041568	0.00796995078766384	3.05177299947412	0.00831723091103933	0.0467808219242017	-6.51375031456842
HAVANA	transcript	ENSG00000060069.16	protein_coding	CTDP1	1	ENST00000585951.1	processed_transcript	CTDP1-006	0.25866208173343	0.179706513243889	6.23739105936381	9.51445956992383e-10	4.01073263733197e-09	11.1676934934133	0.364310875131638	0.0076530446903527	2.1019636839354	0.0534327096996638	0.182140570010283	-8.29816959154849
HAVANA	transcript	ENSG00000266901.1	antisense	RP11-567M16.5	2	ENST00000587315.1	antisense	RP11-567M16.5-001	0.00188816834293495	0.00272221215733676	1.33013016644166	0.18408457305738	0.266600844617626	-6.66394294533358	0.30002106177298	0.0043157828116501	1.7909236957764	0.0941504354278477	0.272025228118895	-8.81094886899862
HAVANA	transcript	ENSG00000266924.1	lincRNA	RP11-154H12.2	2	ENST00000587174.1	lincRNA	RP11-154H12.2-001	0.00354825099537178	0.0041241397630014	1.97404210650986	0.048929476322695	0.0818406245572538	-5.60695197910371	0.036744110172311	0.000599134255043062	1.01655699662238	0.325989485462361	0.583770659968597	-9.82626160489534
HAVANA	transcript	ENSG00000267780.2	lincRNA	RP11-154H12.3	2	ENST00000592499.2	lincRNA	RP11-154H12.3-001	0.0448358989744894	0.0100865418889475	1.18144054216267	0.237991968514083	0.332073717971996	-6.84993607712888	0.15142494386347	0.00347002544787028	2.41543437561953	0.0294001548062192	0.118462988386612	-7.7385050151679
HAVANA	transcript	ENSG00000178342.4	protein_coding	KCNG2	2	ENST00000316249.3	protein_coding	KCNG2-001	0.015684170238864	-0.00563055152253359	-1.38932505940287	0.165355160160029	0.24285691536333	-6.58381131700843	0.0957248716922006	0.00149991099665541	0.950394837631164	0.357449930520626	0.618518537136007	-9.89146317377528
HAVANA	transcript	ENSG00000178342.4	protein_coding	KCNG2	1	ENST00000590307.1	processed_transcript	KCNG2-002	0.033776547643699	-0.00755130354427252	-1.43283255007917	0.152533500146437	0.226441175772661	-6.52270875121611	0.305975241866472	0.00658493634409633	5.60450784234652	5.64985003553845e-05	0.0012581852865674	-1.42064702749465
HAVANA	transcript	ENSG00000278075.1	lincRNA	RP11-248M19.1	2	ENST00000618070.1	lincRNA	RP11-248M19.1-001	0.626116001205961	0.615757141287042	12.3806880450544	7.05171714671618e-31	2.83103456543354e-29	59.1903999749731	1.11951409975758	0.0118081967598629	3.21411903908724	0.00599359208837283	0.0367204953577576	-6.18931823738
HAVANA	transcript	ENSG00000122490.18	protein_coding	PQLC1	2	ENST00000357575.8	protein_coding	PQLC1-009	0.85665895847037	0.245599255246994	4.26693625580148	2.37300139596287e-05	6.32236061603357e-05	1.38750763065985	2.04203425608278	-0.002397970420843	-0.391717336809137	0.700950722669918	0.926763190582231	-10.2781829754205
HAVANA	transcript	ENSG00000122490.18	protein_coding	PQLC1	2	ENST00000397778.6	protein_coding	PQLC1-001	1.09736089512271	0.175641109163889	2.56624204568014	0.0105721879525224	0.0200519403014154	-4.27758863061355	2.45464482413531	0.00263399070269811	0.780034605646081	0.447888537535586	0.714368416433899	-10.0412181726285
HAVANA	transcript	ENSG00000122490.18	protein_coding	PQLC1	2	ENST00000351365.7	nonsense_mediated_decay	PQLC1-003	0.677312031953802	0.0807730721479937	1.73598391927683	0.0831855336757646	0.132350605544845	-6.04518051323878	1.04754295290328	0.0167014977617563	4.25254709111305	0.000742888058982953	0.00781092140076504	-4.08122846824125
HAVANA	transcript	ENSG00000122490.18	protein_coding	PQLC1	2	ENST00000466449.5	retained_intron	PQLC1-002	0.428441398322	0.0786337404060321	3.63932203965999	0.000301926477164263	0.000709261119336939	-1.01559981857146	0.959585213111802	0.00554904066912924	2.35681192849982	0.0329296201297729	0.128631656042243	-7.84592257413193
HAVANA	transcript	ENSG00000122490.18	protein_coding	PQLC1	2	ENST00000474967.5	nonsense_mediated_decay	PQLC1-004	0.238848407404562	0.0409639748588024	1.13136730305347	0.258445360584044	0.356130150554228	-6.90764320649856	0.654323650006435	0.00378045989403242	0.962357349859092	0.351609711068436	0.612263930691254	-9.87995945283932
HAVANA	transcript	ENSG00000122490.18	protein_coding	PQLC1	2	ENST00000590381.5	protein_coding	PQLC1-008	0.026172569009991	-0.0114047480937907	-1.89672287320368	0.0584432281607371	0.0962142006791613	-5.75536472138619	0.0579611038233758	-0.000664448480231868	-0.519101989555243	0.611503892884787	0.86684805021506	-10.2170686309136
HAVANA	transcript	ENSG00000122490.18	protein_coding	PQLC1	1	ENST00000590895.1	processed_transcript	PQLC1-014	0.898488927366456	0.518420479759765	9.33627144499605	3.31259432161717e-19	3.67534257751953e-18	32.5757888777908	1.14386914356215	0.0139144330813633	4.518958439285	0.00043976902538992	0.00531843549895618	-3.54383601868855
HAVANA	transcript	ENSG00000122490.18	protein_coding	PQLC1	2	ENST00000469369.5	processed_transcript	PQLC1-007	0.604174095919797	0.311174833365273	8.53148972217526	1.75121394152805e-16	1.46204668386199e-15	26.3882563690868	0.804752392528895	0.00435600543176375	1.23370233747782	0.236893779011348	0.489460468664423	-9.58621953502084
HAVANA	transcript	ENSG00000122490.18	protein_coding	PQLC1	2	ENST00000589000.5	processed_transcript	PQLC1-013	1.33600020050854	0.595366167746997	11.3388352168385	1.14846885601874e-26	2.84421236937228e-25	49.5741205357483	2.4133935744595	0.00420545788653944	0.853351507304745	0.407309336838473	0.67264423295398	-9.98003469426975
HAVANA	transcript	ENSG00000122490.18	protein_coding	PQLC1	2	ENST00000494607.5	processed_transcript	PQLC1-005	0.493818425136782	0.14528089381617	4.93965341278006	1.07043700462915e-06	3.29475414542769e-06	4.35463789534371	0.173495190950695	0.00284465174561276	1.8245427970439	0.0886931687205056	0.261562958671651	-8.75791844179506
HAVANA	transcript	ENSG00000122490.18	protein_coding	PQLC1	2	ENST00000591964.5	nonsense_mediated_decay	PQLC1-011	0.319843390015256	0.0897899596724833	3.91483812940055	0.000103070766009689	0.000256064438262443	-0.00480430252192932	0.455320182331537	-0.000844389001763812	-0.316858424140186	0.755856861736455	0.970432019017834	-10.3062837883594
HAVANA	transcript	ENSG00000122490.18	protein_coding	PQLC1	1	ENST00000478144.5	protein_coding	PQLC1-006	0.356844882493393	0.154380011287025	4.8836345369618	1.40576055979293e-06	4.27356257400689e-06	4.09243945099054	0.190978922274895	-0.000716165645039134	-0.369762521691833	0.716891884361943	0.939652683211947	-10.2870288167064
HAVANA	transcript	ENSG00000122490.18	protein_coding	PQLC1	2	ENST00000593030.6	nonsense_mediated_decay	PQLC1-012	0.288937205384557	-0.00743882577630999	-0.290487334970963	0.771564435767289	0.848264874035991	-7.50419233554818	0.856597801943124	0.00863191675328948	2.74953827122116	0.0152394359785455	0.0734302473693464	-7.10688093070629
HAVANA	transcript	ENSG00000122490.18	protein_coding	PQLC1	2	ENST00000589452.1	nonsense_mediated_decay	PQLC1-010	0.278242131998603	-0.0194739558553874	-0.716204528240019	0.474200969920734	0.586416512195867	-7.29019428405613	0.620425569411879	-0.00240902250605853	-0.765914429020585	0.455987298514553	0.722452742654385	-10.0524229053852
HAVANA	transcript	ENSG00000226742.3	protein_coding	HSBP1L1	2	ENST00000451882.2	protein_coding	HSBP1L1-001	0.887606866205199	0.215898497758932	5.25694484045051	2.17766516957244e-07	7.20016479129587e-07	5.89058727513211	1.300190154471	0.00181091806133557	0.536921564284318	0.599445872479388	0.855981480148482	-10.2072017186046
HAVANA	transcript	ENSG00000226742.3	protein_coding	HSBP1L1	2	ENST00000592352.1	retained_intron	HSBP1L1-005	0.422805083106386	0.0299884606380791	1.11882451041708	0.263754699725054	0.36235834572113	-6.92170889071832	1.18718243566739	0.00899859833770331	3.62591553782322	0.00260634561032037	0.019707660764468	-5.35585021603304
HAVANA	transcript	ENSG00000226742.3	protein_coding	HSBP1L1	2	ENST00000589516.1	nonsense_mediated_decay	HSBP1L1-006	0.0921854707882725	0.0197366752294483	1.49607329395254	0.13526837464928	0.203859394980631	-6.43056151036924	0.0229944459208569	0.00020938972798535	0.395334508169243	0.698338004696351	0.924693438352984	-10.2766776375915
HAVANA	transcript	ENSG00000226742.3	protein_coding	HSBP1L1	2	ENST00000587347.1	retained_intron	HSBP1L1-003	0.896488544117411	0.254288309504756	7.44889857403412	4.18778317699345e-13	2.48141817001158e-12	18.7332548435096	1.65502281655102	0.00609508789487399	2.81106214756759	0.0134808267947704	0.0670247191574565	-6.9875389269731
HAVANA	transcript	ENSG00000226742.3	protein_coding	HSBP1L1	2	ENST00000590571.1	retained_intron	HSBP1L1-004	0.513969560897137	0.208245586927117	7.0327388908056	6.72320885367264e-12	3.52016019190188e-11	16.0100556476741	1.69082501264865	0.000721465162814273	0.259559051664759	0.798844638711166	1	-10.3238327957674
HAVANA	transcript	ENSG00000141759.14	protein_coding	TXNL4A	2	ENST00000269601.9	protein_coding	TXNL4A-001	1.36386101546991	0.39378146161077	10.7257950679737	2.74767832026979e-24	5.25814353509164e-23	44.148001760206	2.24272224741915	0.00310726087698523	1.72742009123914	0.105274491612291	0.293752902503377	-8.90938263494752
HAVANA	transcript	ENSG00000141759.14	protein_coding	TXNL4A	2	ENST00000585474.5	protein_coding	TXNL4A-002	0.899569871976734	-0.0505199115144375	-1.3111583942162	0.190408841808048	0.274462918476724	-6.68889197051491	0.96024849931981	-0.00648147460848762	-1.95552462778579	0.0700277654030237	0.221258994084784	-8.54556820397012
HAVANA	transcript	ENSG00000141759.14	protein_coding	TXNL4A	1	ENST00000588162.1	protein_coding	TXNL4A-010	1.14491378108344	-0.284429992844179	-4.99629730744433	8.10478600348694e-07	2.5261213057564e-06	4.62251593715809	1.76010401007497	-0.012308772135508	-3.16124642766836	0.00666924122248877	0.0397310731868518	-6.29533055279811
HAVANA	transcript	ENSG00000141759.14	protein_coding	TXNL4A	2	ENST00000592957.1	protein_coding	TXNL4A-004	3.05380483380605	0.190786292993052	2.95719877118917	0.0032520112797149	0.00667501114661646	-3.21507042176363	3.92015487910921	-0.0163778619090687	-4.1379138391204	0.000932756178950444	0.00921506900200351	-4.31369296830399
HAVANA	transcript	ENSG00000141759.14	protein_coding	TXNL4A	2	ENST00000355491.5	nonsense_mediated_decay	TXNL4A-008	0.275863629592874	-0.158331998731993	-3.6431819905168	0.000297549388309627	0.000699489076731567	-1.00192044587189	0.234916880804088	-0.00676278350472547	-2.09891521911941	0.053737747056882	0.182846321535008	-8.30341950874203
HAVANA	transcript	ENSG00000141759.14	protein_coding	TXNL4A	2	ENST00000585769.5	nonsense_mediated_decay	TXNL4A-003	0.649785002015831	0.112377410398207	3.40642293441408	0.000711477453977954	0.00159544758110184	-1.81545371260643	1.17178272297388	0.00733841466348736	3.06020952483572	0.00817705196435858	0.0461881051779817	-6.49697470464526
HAVANA	transcript	ENSG00000141759.14	protein_coding	TXNL4A	1	ENST00000586612.1	processed_transcript	TXNL4A-011	0.3407698726152	0.0358881993564419	0.986441334780592	0.32439588587344	0.430949759442251	-7.06064680913527	0.985732624107239	-0.00687476053438223	-1.55714353232751	0.140940824837716	0.347040409470611	-9.16139512527535
HAVANA	transcript	ENSG00000141759.14	protein_coding	TXNL4A	2	ENST00000592837.1	protein_coding	TXNL4A-012	1.15472978331464	0.437417740488716	8.98719415272316	5.27727461917952e-18	5.15775546864216e-17	29.8425330461211	1.0917211857789	0.0137540837990191	4.2142325358798	0.000801506373693447	0.00825276805931405	-4.15885809574722
HAVANA	transcript	ENSG00000141759.14	protein_coding	TXNL4A	2	ENST00000591711.5	protein_coding	TXNL4A-007	0.345761908743525	0.0482413138233998	1.96637161617071	0.0498109865488449	0.0831748185597964	-5.62193622763616	0.658948665233039	0.00467766729564706	1.68150579705945	0.114020278412379	0.310293496401797	-8.9790894852352
HAVANA	transcript	ENSG00000141759.14	protein_coding	TXNL4A	2	ENST00000586825.1	nonsense_mediated_decay	TXNL4A-009	0.661220426503096	0.277279701733594	6.72091500269126	4.95735012459412e-11	2.38084187515285e-10	14.0537805951434	0.195312887258605	0.000994047278205427	0.352661736618303	0.729404272984159	0.949590917431122	-10.2935720074761
HAVANA	transcript	ENSG00000141759.14	protein_coding	TXNL4A	2	ENST00000586295.1	nonsense_mediated_decay	TXNL4A-005	0.748491675269566	0.437390510704811	11.6546341971049	6.38260700570189e-28	1.81866341019157e-26	52.4386662400615	0.772434204608357	0.0131941755684916	5.41201190561496	8.04091629522342e-05	0.00160473586833394	-1.78766225878379
HAVANA	transcript	ENSG00000141759.14	protein_coding	TXNL4A	2	ENST00000589926.1	processed_transcript	TXNL4A-006	0.673098182619314	0.233212740667674	5.9522053500128	4.99743449433883e-09	1.95551092049746e-08	9.55182626642015	0.830066275636319	0.00211950033655776	0.620945401281975	0.544251747468237	0.805215816117354	-10.1563887931795
HAVANA	transcript	ENSG00000267127.7	protein_coding	RP11-795F19.5	2	ENST00000569722.5	nonsense_mediated_decay	RP11-795F19.5-001	0.291885925422265	0.129687077156616	7.91510529881847	1.61749889106245e-14	1.10371768501641e-13	21.9313831874373	0.624888909620803	0.00631057877035633	6.76837729287021	7.45291382992616e-06	0.000335795342406364	0.696843109488062
HAVANA	transcript	ENSG00000267127.7	protein_coding	RP11-795F19.5	2	ENST00000562771.1	nonsense_mediated_decay	RP11-795F19.5-002	0.0260339717774066	0.0148573539570376	2.86284951743275	0.00437552841842227	0.00881893694487174	-3.48482519808701	0.0226715721869735	0.000367473704185681	0.702469178428092	0.493485140997865	0.758404272628216	-10.1004249309552
HAVANA	transcript	ENSG00000267127.7	protein_coding	RP11-795F19.5	2	ENST00000591514.1	nonsense_mediated_decay	RP11-795F19.5-003	0.305320660377891	0.128498109228671	6.33253738544546	5.39487775071066e-10	2.33088240794022e-09	11.7211885929416	0.501773444360995	0.00395131538604117	1.82209374313979	0.0890809994560112	0.262356157830551	-8.76180255834198
HAVANA	transcript	ENSG00000267127.7	protein_coding	RP11-795F19.5	2	ENST00000589713.1	processed_transcript	RP11-795F19.5-005	1.2556134007704	0.425064118434378	6.25387155929364	8.62819904648384e-10	3.65415381560743e-09	11.2630536776206	1.79734363814882	0.0191705090971024	5.99479624444279	2.80545172245482e-05	0.000790970635016073	-0.690774691282211
HAVANA	transcript	ENSG00000267127.7	protein_coding	RP11-795F19.5	2	ENST00000564555.1	processed_transcript	RP11-795F19.5-006	0.586196721380012	0.232402126407539	6.52309132219873	1.69624251514193e-10	7.70383998865832e-10	12.8510502991872	0.724437181105171	0.00870165714292737	3.16859748159469	0.00657096380848066	0.0393037903130816	-6.2806101779496
HAVANA	transcript	ENSG00000101546.12	protein_coding	RBFA	2	ENST00000306735.9	protein_coding	RBFA-001	1.15429936241178	0.292099462443301	6.76196016605039	3.82662463660343e-11	1.85759524135102e-10	14.3070833779754	1.73706983864008	0.00416405325150055	1.48443625753084	0.159056799384204	0.37659309794779	-9.26334319511894
HAVANA	transcript	ENSG00000101546.12	protein_coding	RBFA	2	ENST00000586847.1	processed_transcript	RBFA-006	0.22138913130082	0.066576974473949	3.09086934229961	0.00210751847614567	0.00444050019754057	-2.81845189532269	0.669420202527396	0.00409933623856271	1.44758888630515	0.168958592704398	0.392116158851488	-9.31363938876851
HAVANA	transcript	ENSG00000101546.12	protein_coding	RBFA	2	ENST00000591612.1	retained_intron	RBFA-003	0.793538440875713	0.229612495524365	5.94080385660506	5.33303810385286e-09	2.0814021676958e-08	9.48858308796216	1.53075555742271	0.0103108843116219	4.90701483751625	0.000207685770961162	0.00311454137537741	-2.77087811473047
HAVANA	transcript	ENSG00000101546.12	protein_coding	RBFA	2	ENST00000262197.7	protein_coding	RBFA-002	0.7503346210362	0.224704086396647	6.16314048505876	1.47425686747319e-09	6.09556031430641e-09	10.7407327239823	0.908736534627425	-0.000927242843422697	-0.171405564199559	0.866268576213832	1	-10.3440677880351
HAVANA	transcript	ENSG00000101546.12	protein_coding	RBFA	2	ENST00000593019.1	retained_intron	RBFA-004	0.919007468992016	0.219417319169366	5.59201864673838	3.70638159198758e-08	1.32618249028571e-07	7.60511608337897	1.62416020067643	0.0143988180426985	5.89876804785228	3.32633433593474e-05	0.000884192779813733	-0.868542603530706
HAVANA	transcript	ENSG00000261126.7	lincRNA	RP11-795F19.1	2	ENST00000562391.5	lincRNA	RP11-795F19.1-006	0.813901239581426	0.25222451480814	7.55055149353802	2.08647712157077e-13	1.27453011010361e-12	19.4175029543613	1.31071226807172	0.0140992865084061	9.1828053874593	1.96252403995574e-07	4.30455810952653e-05	4.5303822333405
HAVANA	transcript	ENSG00000261126.7	lincRNA	RP11-795F19.1	2	ENST00000568911.5	lincRNA	RP11-795F19.1-004	0.885150706263813	0.342173522303066	9.61514292369886	3.44670657048831e-20	4.24944546095263e-19	34.8116374065417	1.01328935518819	0.0125157318152018	6.19785495376521	1.96527691428863e-05	0.000624280508552765	-0.318845300301076
HAVANA	transcript	ENSG00000261126.7	lincRNA	RP11-795F19.1	2	ENST00000564686.5	lincRNA	RP11-795F19.1-002	0.102292646227629	0.000176260023188268	0.0124252183466285	0.990091344111726	1	-7.54627230395373	0.255294217711205	0.00246136912246682	1.06293050215757	0.305156875393248	0.56046904546346	-9.77829737739968
HAVANA	transcript	ENSG00000261126.7	lincRNA	RP11-795F19.1	2	ENST00000566810.1	lincRNA	RP11-795F19.1-001	0.0178800075481485	0.031353619014345	3.52862566918472	0.000456447192204939	0.00104932267835029	-1.40203996549576	0.0825698698883911	0.00252419274331392	1.46522807672591	0.164156358535773	0.384426845074578	-9.28967923035663
HAVANA	transcript	ENSG00000266909.1	processed_pseudogene	SLC25A6P4	1	ENST00000586535.1	processed_pseudogene	SLC25A6P4-001	0.350806496882681	0.156747061126467	5.24181603867882	2.35385933667525e-07	7.75752739498051e-07	5.81540298736672	0.677030769517986	0.012446999539554	4.8808331320033	0.00021834899311079	0.0032259355827841	-2.82259501194301
HAVANA	transcript	ENSG00000101544.8	protein_coding	ADNP2	2	ENST00000262198.8	protein_coding	ADNP2-001	1.26691608942029	0.575133330568146	13.8657040303198	3.3715146315006e-37	2.91765078486293e-35	73.6366561185222	2.47402263030428	0.00845600618022984	4.72671456714287	0.000293673625410994	0.00397876009428919	-3.1283564266577
HAVANA	transcript	ENSG00000101544.8	protein_coding	ADNP2	2	ENST00000560752.5	protein_coding	ADNP2-003	0.221954224264255	0.216533485972145	7.53342231769	2.34756758597851e-13	1.42696253196289e-12	19.3016858365602	0.12935135372933	0.00741437465751028	2.42180819628326	0.0290388111155327	0.117423701144795	-7.72675718059479
HAVANA	transcript	ENSG00000101544.8	protein_coding	ADNP2	2	ENST00000559951.5	protein_coding	ADNP2-002	0.320272600491068	0.122008332741347	4.81898415704192	1.91906154109543e-06	5.74922389827212e-06	3.79321946414178	0.238649119558029	0.00120103019625575	0.665889388192757	0.515912452018678	0.779257766061875	-10.1263386148697
HAVANA	transcript	ENSG00000101544.8	protein_coding	ADNP2	1	ENST00000560561.1	protein_coding	ADNP2-004	0.391825166045631	0.334132694616024	10.758902724373	2.05359591987088e-24	3.97952328408401e-23	44.4363217105814	0.233447783226786	0.000929439046817991	0.444055549728896	0.66354268279074	0.896273104050385	-10.2550854815514
HAVANA	transcript	ENSG00000101544.8	protein_coding	ADNP2	2	ENST00000561195.1	protein_coding	ADNP2-005	1.12920050024309	0.462309003205348	4.6172639457606	4.95585134319435e-06	1.42086158875943e-05	2.88301627632927	0.521837393601494	0.00315548080264128	0.378778773170463	0.710328238619276	0.934301355193874	-10.2834565803693
HAVANA	transcript	ENSG00000267270.5	antisense	PARD6G-AS1	1	ENST00000587254.5	antisense	PARD6G-AS1-002	0.424575211784616	0.382390987454778	11.819057244533	1.39283580991942e-28	4.29657476176115e-27	53.9478808233391	0.297461377500938	0.00164285425488434	0.536504739598757	0.599726562567263	0.856270253064223	-10.2074361774957
HAVANA	transcript	ENSG00000267270.5	antisense	PARD6G-AS1	1	ENST00000586421.1	antisense	PARD6G-AS1-001	0.142245994939248	0.199592580058716	10.3842896517347	5.36160365083907e-23	8.92485974039085e-22	41.2067418262792	0.453333922304798	0.00655639714800037	7.93620327528488	1.17321515815928e-06	0.000110322661196024	2.6417498796281
HAVANA	transcript	ENSG00000267270.5	antisense	PARD6G-AS1	2	ENST00000589574.1	antisense	PARD6G-AS1-005	0.394084285718667	0.483355091633562	10.8381387141631	1.02076439120346e-24	2.04567348989211e-23	45.1285891926833	0.815197932096468	0.00722153774764956	3.5184751848695	0.00323839731171068	0.0231560967937472	-5.57426296759465
HAVANA	transcript	ENSG00000267270.5	antisense	PARD6G-AS1	2	ENST00000588226.5	antisense	PARD6G-AS1-004	0.673410476355521	0.610516788398283	10.9835808764543	2.80669774379704e-25	5.99089526671741e-24	46.4074050144962	1.15627024813349	0.0087152022742309	3.35636538900793	0.00449523700913922	0.0296121853655698	-5.90272842500568
HAVANA	transcript	ENSG00000267270.5	antisense	PARD6G-AS1	2	ENST00000585422.1	antisense	PARD6G-AS1-003	0.0038404682634463	0.00667475709606352	1.80333481076769	0.0719402844294585	0.116104748699875	-5.92682629382133	0.0111048628479406	-0.000253825436524358	-0.499939705179886	0.62460164584661	0.87045663260003	-10.2273207129086
HAVANA	transcript	ENSG00000178184.15	protein_coding	PARD6G	2	ENST00000353265.7	protein_coding	PARD6G-001	0.302107166387777	0.0989614840349203	6.29418161002619	6.78695358127231e-10	2.90498886041306e-09	11.4972021863563	0.959855839065282	0.00854557125080956	4.93299874983679	0.000197634227733901	0.00300719383637428	-2.71961932353013
HAVANA	transcript	ENSG00000178184.15	protein_coding	PARD6G	1	ENST00000470488.2	protein_coding	PARD6G-003	0.103295579579205	0.117517719157069	7.16311882579431	2.85534457678405e-12	1.55137098042955e-11	16.8495667253295	0.610070964788225	0.0077257325855974	2.04067770470165	0.0598817937537576	0.197658620133765	-8.40291818615535
HAVANA	transcript	ENSG00000178184.15	protein_coding	PARD6G	2	ENST00000463384.1	protein_coding	PARD6G-002	0.274682725719965	0.216585261939263	7.9427744575183	1.32724126769469e-14	9.13143107815245e-14	22.1259569899604	0.104639929662301	0.000786100394058982	0.473455710421665	0.642921270822104	0.87977993060182	-10.2408760786089
HAVANA	transcript	ENSG00000278000.1	sense_intronic	AC139100.4	2	ENST00000616901.1	sense_intronic	AC139100.4-001	1.44523802870029	0.724503017003027	11.7144137925461	3.67480243021705e-28	1.07581347211174e-26	52.9859908749481	1.74096917031864	0.0111568531476769	4.95387412673207	0.000189923709983823	0.00292201078804842	-2.67848745615354
HAVANA	transcript	ENSG00000267251.2	antisense	AC139100.3	2	ENST00000588950.1	antisense	AC139100.3-001	0.0602838287513379	0.0787779100102944	8.67625355704583	5.83817778659414e-17	5.11730832199804e-16	27.4712791594727	0.348467338503048	0.00328748466404969	2.11144540901322	0.0524941253114986	0.179881025950354	-8.28181468891661
HAVANA	transcript	ENSG00000267251.2	antisense	AC139100.3	2	ENST00000615495.1	antisense	AC139100.3-002	0.173868682768086	0.207017701877093	10.2896737137122	1.20831494358829e-22	1.93669751783408e-21	40.4026240328026	0.429247618211827	0.00784541214778118	4.45158857513767	0.000501786457090367	0.00586865492128587	-3.67929015751743
HAVANA	transcript	ENSG00000282458.1	transcribed_processed_pseudogene	WASH5P	2	ENST00000632506.1	processed_transcript	WASH5P-008	1.88620151966767	0.703295177692708	10.536672076993	1.43458130056801e-23	2.5426895382205e-22	42.511706985987	3.46046510643988	0.0185482419166729	7.13000082793549	4.12459979770731e-06	0.000230309305020474	1.31816453063133
HAVANA	transcript	ENSG00000282458.1	transcribed_processed_pseudogene	WASH5P	2	ENST00000633719.1	retained_intron	WASH5P-009	2.72294106707682	0.866103806254394	11.6738812252925	5.34412352223645e-28	1.53522804396181e-26	52.6147127619334	3.84562794964557	0.0182597438490009	6.70828365068254	8.23697542624605e-06	0.000357581210780314	0.591906819531269
HAVANA	transcript	ENSG00000282458.1	transcribed_processed_pseudogene	WASH5P	2	ENST00000633703.1	processed_transcript	WASH5P-010	0.0327336043392968	-0.0123170848541664	-0.638685025304532	0.52332164593617	0.63357136828235	-7.34262254878421	0.149753614644824	0.00732925520219697	1.42438250771381	0.175453323881141	0.401948698023798	-9.34483023691313
HAVANA	transcript	ENSG00000282458.1	transcribed_processed_pseudogene	WASH5P	2	ENST00000634023.1	processed_transcript	WASH5P-011	0.0023871495565785	0.000140950146550072	0.0440497582396459	0.964882407893982	0.990488010403481	-7.54537995925247	0.0141989324756239	-0.000757276398699944	-1.2174277944525	0.242840114164658	0.493672245877633	-9.60554034953234
HAVANA	transcript	ENSG00000282458.1	transcribed_processed_pseudogene	WASH5P	2	ENST00000632496.1	processed_transcript	WASH5P-005	0.016859603005059	0.00903542663751449	1.1989835794047	0.23110485893634	0.32394446573263	-6.82913074684726	0.0551481813954737	-0.00238054341036288	-1.94742555314555	0.0710698975072864	0.22355925772701	-8.55895328818522
HAVANA	transcript	ENSG00000282458.1	transcribed_processed_pseudogene	WASH5P	2	ENST00000632089.1	processed_transcript	WASH5P-003	0.083965610631834	0.0147638402744447	0.71197104761907	0.476816294741352	0.58898331932994	-7.29321205674605	0.191877724764032	-0.00379707325128766	-1.43927894064578	0.171261022688885	0.395650397992107	-9.32485199223309
HAVANA	transcript	ENSG00000282458.1	transcribed_processed_pseudogene	WASH5P	2	ENST00000631796.1	processed_transcript	WASH5P-004	1.08807814487264	0.731292774882036	9.87797883429948	3.92270971748772e-21	5.34894662976436e-20	36.9600616925319	1.3705611139212	-0.0037299448704171	-1.05092436942492	0.310454672924072	0.566311440731585	-9.79089188679464
HAVANA	transcript	ENSG00000282458.1	transcribed_processed_pseudogene	WASH5P	2	ENST00000633742.1	transcribed_processed_pseudogene	WASH5P-001	0.000281526937790231	-0.000835864352334871	-0.830270823495337	0.406783755702803	0.518767203362551	-7.20216483978152	0.771990759541424	0.0069581519122686	0.575446366162207	0.57379176339139	0.83277555942517	-10.1847785863864
HAVANA	transcript	ENSG00000282458.1	transcribed_processed_pseudogene	WASH5P	2	ENST00000631994.1	processed_transcript	WASH5P-006	0.083070712914402	-0.0179407530470479	-0.93146312467239	0.352065648176817	0.461165009379176	-7.1132323470847	0.0904563240876584	-0.00155516447542936	-0.824516725194377	0.422972331227383	0.689016732883137	-10.0046948323887
HAVANA	transcript	ENSG00000282458.1	transcribed_processed_pseudogene	WASH5P	2	ENST00000632292.1	retained_intron	WASH5P-012	0.410224281454988	0.0901768595588069	2.3520442200227	0.0190592210725234	0.0345916242647284	-4.79760006075031	0.501657110014302	0.0105976468755671	3.67905067952013	0.00234125812235414	0.0181761871335021	-5.24770043327292
HAVANA	transcript	ENSG00000282542.1	TEC	AC008993.2	2	ENST00000632280.1	TEC	AC008993.2-001	0.216793647366244	0.0518471139738823	3.0053050246224	0.00278700824752688	0.00577157538323672	-3.07427945484949	2.85359413515167	0.0179712565186942	5.32838875340296	9.3876618815416e-05	0.00177932605623916	-1.9484882953135
HAVANA	transcript	ENSG00000282798.1	TEC	LLNLR-222A1.1	2	ENST00000631744.1	TEC	LLNLR-222A1.1-001	0.0216696619378373	0.01483872058179	1.74345046052247	0.0818724394780489	0.130489722240884	-6.03227898420072	3.10277139990677	0.0177839207944506	3.98270796522361	0.00127149825532134	0.0115892063046963	-4.62924161496807
HAVANA	transcript	ENSG00000282807.2	lincRNA	MIR1302-11	2	ENST00000633603.1	lincRNA	MIR1302-11-001	0.0328552206776565	0.00685916084282528	0.677819406205044	0.498201181521519	0.609667422710291	-7.31690350659848	0	0	0	1	1	-10.3597524836655
HAVANA	transcript	ENSG00000282591.1	lincRNA	FAM138F	2	ENST00000631376.1	lincRNA	FAM138F-001	0.00293930345839484	0.00564886065092698	2.90106717269437	0.0038835940084238	0.00788666962842061	-3.37657535735725	0.0301541088650951	0.00102594820864007	1.53044653003682	0.147378854984742	0.357720451040547	-9.19923889938426
HAVANA	transcript	ENSG00000282591.1	lincRNA	FAM138F	2	ENST00000632948.1	lincRNA	FAM138F-002	0.00352721226094989	0.00696191189194951	2.25911419534099	0.0243081095596784	0.0432407829979816	-5.00943180466863	0.0488629073649375	9.45613447890389e-05	0.072403901436138	0.943267497378942	1	-10.3569515005584
HAVANA	transcript	ENSG00000282137.1	unprocessed_pseudogene	OR4G3P	2	ENST00000633500.1	unprocessed_pseudogene	OR4G3P-001	0.000255086816428901	-5.47514504307252e-05	-0.132966638025398	0.894273506683233	0.940073239389275	-7.53751597896621	0.0837718491652815	0.000596444359379733	0.807972404732987	0.432133114348673	0.698345314601823	-10.0184953591904
HAVANA	transcript	ENSG00000267310.1	unprocessed_pseudogene	OR4G1P	2	ENST00000588632.1	unprocessed_pseudogene	OR4G1P-001	0.000848444335185817	-0.00111326061582563	-1.52221530040258	0.128590213273127	0.194886388159817	-6.39131829465408	0.08674841057803	0.00114447396258873	1.87225435120978	0.0814320842799298	0.246309986631265	-8.68160402708163
HAVANA	transcript	ENSG00000176695.6	protein_coding	OR4F17	2	ENST00000585993.2	protein_coding	OR4F17-001	3.74750389563317e-05	-8.49713840113647e-05	-0.353199493387597	0.724088432695559	0.809917285187138	-7.48402780209751	0.0147961994416601	-0.000789130636888537	-1.21787745497958	0.242674273415326	0.493630132530952	-9.60500932585101
HAVANA	transcript	ENSG00000176695.6	protein_coding	OR4F17	2	ENST00000618231.1	retained_intron	OR4F17-002	0.00123470665304649	-0.00335824933345097	-1.32903749012588	0.184444531415698	0.267057181433297	-6.66538953880002	0.0579007000311329	-0.0003369577970406	-0.264544553791544	0.795075140308773	0.999935787211814	-10.3224430239651
ENSEMBL	transcript	ENSG00000176695.6	protein_coding	OR4F17	3	ENST00000318050.4	protein_coding	OR4F17-201	0.00252729206979326	-0.00785774692240583	-1.25007765855247	0.211858630607376	0.300794941197422	-6.76679848171158	0.0585013529600277	0.000952380894821144	1.01269768230784	0.327768339917445	0.5857653628769	-9.83016991413484
HAVANA	transcript	ENSG00000267792.1	processed_pseudogene	WBP1LP11	1	ENST00000586141.1	processed_pseudogene	WBP1LP11-001	3.83718672268219e-06	1.97391000723936e-06	0.00980344100604934	0.99218203928942	1	-7.54630142200165	0.0161075414903491	-0.000368172376922265	-0.501787382856057	0.623332897184942	0.87045663260003	-10.2263483957466
HAVANA	transcript	ENSG00000266971.1	unprocessed_pseudogene	OR4F8P	2	ENST00000589943.1	unprocessed_pseudogene	OR4F8P-001	0.00983293398372557	0.00961331758496247	1.41318688046311	0.158225862918227	0.233732935726173	-6.55053083817921	0.0086326078792354	-0.000343129353429381	-1.25658684866351	0.228725601598426	0.478379929375351	-9.55870057835122
HAVANA	transcript	ENSG00000282535.1	lincRNA	AC092192.1	2	ENST00000633154.1	lincRNA	AC092192.1-001	0.75167612763817	-0.0331281208526937	-0.665665272550887	0.505933451879015	0.61705869047733	-7.32505459007727	3.14456473534007	0.0183890004899333	4.46530134950979	0.000488473087894794	0.00575095453640261	-3.65169280894079
HAVANA	transcript	ENSG00000281379.2	transcribed_unprocessed_pseudogene	SEPT14P19	2	ENST00000632397.1	processed_transcript	SEPT14P19-003	2.18130681797177	0.58339093520099	8.40250981304236	4.60801708335851e-16	3.67948319101166e-15	25.4347580917831	2.26271363153795	0.0207164243255958	4.38629390017527	0.0005704769257645	0.00643672293758339	-3.81087331817755
HAVANA	transcript	ENSG00000281379.2	transcribed_unprocessed_pseudogene	SEPT14P19	2	ENST00000633205.1	transcribed_unprocessed_pseudogene	SEPT14P19-001	0.234767640451714	0.0615876355292492	1.04689060063069	0.295658174264128	0.398800412242395	-6.99936263176677	0.930582321094059	0.031536675012802	2.60593007651059	0.0202540699799904	0.0906715815571869	-7.38206088314972
HAVANA	transcript	ENSG00000282059.1	processed_pseudogene	CICP19	1	ENST00000632944.1	processed_pseudogene	CICP19-001	0.000540612642746274	0.00144150113946926	2.70131959122726	0.00714207309551047	0.0139226801371045	-3.92698655338121	0.0569886635698447	0.00180181937699155	2.71002772960314	0.0164843295531163	0.0778315932050345	-7.18308337352891
HAVANA	transcript	ENSG00000282416.1	processed_pseudogene	LLNLF-173C4.2	1	ENST00000632679.1	processed_pseudogene	LLNLF-173C4.2-001	0.140558800318063	0.147572233514238	4.69772846805757	3.40830166775946e-06	9.94474426670033e-06	3.24182224867104	0.885942465034291	0.0150434386523803	3.11736395485691	0.00728695606478131	0.0423634454324606	-6.38306969034657
HAVANA	transcript	ENSG00000282051.1	transcribed_processed_pseudogene	LLNLF-173C4.1	2	ENST00000633895.1	transcribed_processed_pseudogene	LLNLF-173C4.1-001	0.0129650518863114	-0.00018314191809162	-0.0227876384902017	0.981828801415756	1	-7.54608999187058	0.153743654358494	0.00270081421861376	0.898886564353489	0.383364370629288	0.646953516985611	-9.93953629221588
HAVANA	transcript	ENSG00000282051.1	transcribed_processed_pseudogene	LLNLF-173C4.1	2	ENST00000633286.1	processed_transcript	LLNLF-173C4.1-002	0.00706817049933465	0.00500686945474392	1.10249918591929	0.270777535128615	0.370472763174868	-6.93978266667735	0.118283801030615	0.00143846598689935	0.646066339297407	0.528306774376138	0.79075436688782	-10.1398369353978
HAVANA	transcript	ENSG00000282508.1	processed_transcript	LINC01002	2	ENST00000632790.1	lincRNA	LINC01002-002	0.028139645915282	0.00835393713261279	0.643687544257016	0.52007455534821	0.630495914484474	-7.33941999320046	0.092676139678765	0.0037914016066321	1.56441018184681	0.139230365169819	0.344306676057612	-9.15101340354717
HAVANA	transcript	ENSG00000282508.1	processed_transcript	LINC01002	2	ENST00000633808.1	lincRNA	LINC01002-015	0.00303469437517035	-0.012019964812414	-3.55587584604007	0.000412700199575102	0.000953708626600011	-1.30796182506683	0.210726318586996	0.00749041154597573	3.65685986409267	0.00244849119518502	0.0187932916578656	-5.29287510640498
HAVANA	transcript	ENSG00000282508.1	processed_transcript	LINC01002	2	ENST00000632102.1	lincRNA	LINC01002-014	0.173287431718306	0.147438528266097	3.72531286129235	0.000217411645386357	0.000520136754757764	-0.707600881515387	0.173830688334223	0.00508576840145761	1.88247166124429	0.0799481411100666	0.243124232822145	-8.66510422010842
HAVANA	transcript	ENSG00000282508.1	processed_transcript	LINC01002	2	ENST00000631858.1	lincRNA	LINC01002-010	0.0277909576451086	0.00802416224551811	1.42377836211397	0.155137239475507	0.229778620100656	-6.53557857235774	0.26520301980002	0.0080787862944665	4.38573357330972	0.000571106397541193	0.00644123548947562	-3.81200371676595
HAVANA	transcript	ENSG00000282508.1	processed_transcript	LINC01002	2	ENST00000633402.1	lincRNA	LINC01002-035	0.00237375030490812	0.000474213399505099	0.120454880198005	0.904171429662591	0.947277731081552	-7.53910014619993	0.0321913321538864	-0.000735801877803118	-0.503053798314183	0.622463998331273	0.87045663260003	-10.2256799593702
HAVANA	transcript	ENSG00000282508.1	processed_transcript	LINC01002	2	ENST00000631764.1	retained_intron	LINC01002-032	0.186081807103301	0.109019242287659	4.72634247130059	2.9795748333421e-06	8.75125924930557e-06	3.37078453489184	0.742312656464098	0.0121545085945404	4.41717513709095	0.000536862144948136	0.00616187455894831	-3.74860531609083
HAVANA	transcript	ENSG00000282508.1	processed_transcript	LINC01002	2	ENST00000632747.1	lincRNA	LINC01002-030	0.000999440744530083	0.00376788590757045	1.71148664991016	0.0876143233022872	0.138659091714305	-6.08712542987912	0.0861450075263071	0.00590708623037534	2.02209191947639	0.0619742326176058	0.202620447168265	-8.43434665753767
HAVANA	transcript	ENSG00000282508.1	processed_transcript	LINC01002	2	ENST00000633344.1	lincRNA	LINC01002-024	0.0274085455698312	0.0231388613649805	3.86100752400144	0.000127812389821222	0.000314146420656405	-0.207759355512066	0.0786463338131928	0.0039698523269247	3.20102325209181	0.00615432620761303	0.0374517822667623	-6.21560471753615
HAVANA	transcript	ENSG00000282508.1	processed_transcript	LINC01002	2	ENST00000631412.1	lincRNA	LINC01002-022	0.00715808290451259	-0.00171323518015046	-0.397146029033099	0.691430028971445	0.782896407999935	-7.46755696510803	0.035381084527051	0.000164175279506489	0.196293966927408	0.847098437840362	1	-10.3391886681983
HAVANA	transcript	ENSG00000282508.1	processed_transcript	LINC01002	2	ENST00000631484.1	lincRNA	LINC01002-031	0.0637441355956951	0.0185585476077777	1.42475957642111	0.154853443990234	0.229408210518524	-6.53418776222593	0.578795630666669	0.0137656712297791	3.41156755493445	0.00402019734129739	0.0272232591723181	-5.79106261116868
HAVANA	transcript	ENSG00000282508.1	processed_transcript	LINC01002	2	ENST00000631864.1	retained_intron	LINC01002-009	0.222070480685351	0.165035038980892	5.83279942990027	9.8213132169108e-09	3.72526815675824e-08	8.89471958576345	0.508397092701385	0.0107010623440633	3.22627100026753	0.00584817594545451	0.0360578777894913	-6.16491003969374
HAVANA	transcript	ENSG00000282508.1	processed_transcript	LINC01002	2	ENST00000634022.1	lincRNA	LINC01002-038	0.00477864724533695	0.000949701420085635	0.124772076845809	0.900754372083549	0.944816434176905	-7.53857120161867	0	0	0	1	1	-10.3597524836655
HAVANA	transcript	ENSG00000282508.1	processed_transcript	LINC01002	2	ENST00000631988.1	retained_intron	LINC01002-037	0.343486651610395	0.201982483262363	6.74859472376057	4.16377248047753e-11	2.01424172807655e-10	14.2244600900165	0.637319852056017	0.0105295360788644	2.9930416538375	0.0093609599134013	0.0510857564262023	-6.63024543513025
HAVANA	transcript	ENSG00000282508.1	processed_transcript	LINC01002	2	ENST00000631797.1	retained_intron	LINC01002-036	0.561259856171217	0.20062964742263	4.81070545792033	1.99659340121038e-06	5.97084376736592e-06	3.75516545966049	0.990739725218549	0.0115740019802076	3.59496743559671	0.00277447976081599	0.0206467877128148	-5.41880609621145
HAVANA	transcript	ENSG00000282508.1	processed_transcript	LINC01002	2	ENST00000633773.1	lincRNA	LINC01002-025	0.000168466764604834	-0.000115071706215164	-0.252851500032534	0.800487366197693	0.870391046004385	-7.51440786101836	0	0	0	1	1	-10.3597524836655
HAVANA	transcript	ENSG00000282508.1	processed_transcript	LINC01002	2	ENST00000633199.1	retained_intron	LINC01002-017	0.00403040770870398	0.000638995827187349	0.129044454357968	0.897374603778146	0.942358780802912	-7.5380294144448	0.0772344111130128	0.00181748651069882	0.779813471278872	0.448014671173338	0.714488378128258	-10.0413951005825
HAVANA	transcript	ENSG00000282508.1	processed_transcript	LINC01002	2	ENST00000633592.1	lincRNA	LINC01002-034	0.00843543612884465	0.00134756728461842	0.226711084558282	0.820741490481154	0.885633363174622	-7.52067054669735	0.0909348125806682	0.00560021626006771	2.26855717772256	0.039006002217746	0.145247873365488	-8.00537469956278
HAVANA	transcript	ENSG00000282508.1	processed_transcript	LINC01002	2	ENST00000632086.1	lincRNA	LINC01002-029	0.0416225189102555	0.004838463747806	0.346140658470773	0.729383282655492	0.814160020959835	-7.48649365859567	0.112987573230845	-0.00303771256088111	-1.05652975527032	0.307972949615614	0.563796226390367	-9.78502706550171
HAVANA	transcript	ENSG00000282508.1	processed_transcript	LINC01002	2	ENST00000633951.1	lincRNA	LINC01002-033	0.0683879001435242	0.0932089166837137	6.09052544671698	2.25311417363791e-09	9.13287198301936e-09	10.3274221439697	0.140809479068699	0.00378152877943072	2.08748000479976	0.0548963458410889	0.185689437344282	-8.32307626736626
HAVANA	transcript	ENSG00000282508.1	processed_transcript	LINC01002	2	ENST00000633363.1	lincRNA	LINC01002-027	0.0241301973020425	0.0610103465802361	4.89300296166229	1.34337614021203e-06	4.09138315680819e-06	4.13609971471283	0.198136584841446	0.000175138434395832	0.0386207273933238	0.969718288838257	1	-10.3589554374915
HAVANA	transcript	ENSG00000282508.1	processed_transcript	LINC01002	2	ENST00000632351.1	lincRNA	LINC01002-020	0.136765217686073	0.0132587867263224	0.466766844863626	0.640870951001441	0.739715304002145	-7.4375170945296	0.140881417572201	0.00351031685142585	1.61587493011324	0.127615484985117	0.327254228566222	-9.07651184448667
HAVANA	transcript	ENSG00000282508.1	processed_transcript	LINC01002	2	ENST00000631401.1	retained_intron	LINC01002-026	0.111615499002676	0.0355918435090633	1.50212010092675	0.133700266692665	0.20179648857913	-6.42154419781592	0.289512961079912	0.00561024812660678	1.86284306132271	0.0828207619234338	0.249285886807463	-8.69675358746044
HAVANA	transcript	ENSG00000282508.1	processed_transcript	LINC01002	2	ENST00000631832.1	retained_intron	LINC01002-018	0.15688426824061	0.150463610656785	5.96327927700254	4.69124559540782e-09	1.84208307967842e-08	9.61335305776672	0.246449537353206	0.00407533468764526	1.5448789158669	0.143868216179503	0.351966930068736	-9.17883892881397
HAVANA	transcript	ENSG00000282508.1	processed_transcript	LINC01002	2	ENST00000634025.1	lincRNA	LINC01002-023	0.00763842958150076	0.00241699570338105	0.54812485298435	0.583851927113898	0.689284305391517	-7.39628393612488	0.0474795079163105	-0.000422432767227889	-0.394278489962571	0.699100370174813	0.925291261952054	-10.2771185146339
HAVANA	transcript	ENSG00000282508.1	processed_transcript	LINC01002	2	ENST00000632405.1	lincRNA	LINC01002-028	0.8113211676707	0.33885334961005	5.83556194281298	9.67021630287191e-09	3.6707206765286e-08	8.90979110253398	1.40811137315647	0.0167725831413116	4.38000718522564	0.000577580390932353	0.00649374638472811	-3.82355723298798
HAVANA	transcript	ENSG00000282508.1	processed_transcript	LINC01002	2	ENST00000631772.1	lincRNA	LINC01002-019	0.800074935700525	0.405883307037967	8.50867126154281	2.07974678766343e-16	1.72234949188461e-15	26.2187790602979	0.310416868312501	0.00329301535289712	1.42489452637524	0.175307833986168	0.401753681213469	-9.34414614665485
HAVANA	transcript	ENSG00000282508.1	processed_transcript	LINC01002	2	ENST00000633151.1	retained_intron	LINC01002-021	0.224135754854046	0.193072764373448	4.66477206485411	3.97569059939091e-06	1.15176413934129e-05	3.09417699987614	0.228288452879487	0.00540859161169648	2.16663284987851	0.0473270487261742	0.166998936548809	-8.18585846889255
HAVANA	transcript	ENSG00000282508.1	processed_transcript	LINC01002	2	ENST00000633674.1	retained_intron	LINC01002-016	1.48118836215684	0.156456081396059	2.28681940859407	0.0226253735430761	0.0404934777242185	-4.94715296647682	1.03129997050594	0.00244963279126585	0.369207790909157	0.717296479766173	0.93995094187229	-10.2872458436274
HAVANA	transcript	ENSG00000282508.1	processed_transcript	LINC01002	2	ENST00000631644.1	lincRNA	LINC01002-007	0.295430013558343	0.146014814179831	5.25370485994716	2.21428879243813e-07	7.31583796099572e-07	5.87446951312636	0.257128099595077	0.00159252651243799	0.728860153738227	0.477668944495958	0.743915804102789	-10.0809258820812
HAVANA	transcript	ENSG00000282508.1	processed_transcript	LINC01002	2	ENST00000633109.1	retained_intron	LINC01002-008	2.7470796042708	0.800908634941985	9.30125963981318	4.38700167203874e-19	4.80016618087198e-18	32.2983266874079	3.65356558727269	0.0154209845429449	3.25280782383787	0.00554270363871986	0.0346320690029216	-6.11155634403754
HAVANA	transcript	ENSG00000282508.1	processed_transcript	LINC01002	2	ENST00000632624.1	retained_intron	LINC01002-006	1.04234955549603	0.181526288217327	3.71271212164701	0.00022822099579907	0.000544557927905859	-0.753159418096447	1.89288122367396	0.019232063587085	6.47650744274882	1.21709784028003e-05	0.000457314968532762	0.182658346781405
HAVANA	transcript	ENSG00000282508.1	processed_transcript	LINC01002	2	ENST00000633295.1	retained_intron	LINC01002-011	0.79006160566118	0.211134918726297	4.83266048077749	1.79729399168115e-06	5.39990879963694e-06	3.85621476717327	1.33412315424357	0.0122906990015779	3.49973717014558	0.00336346552184931	0.0238240522186938	-5.61230640433331
HAVANA	transcript	ENSG00000282508.1	processed_transcript	LINC01002	2	ENST00000632203.1	lincRNA	LINC01002-012	0.769113084430718	0.167324083545705	3.19577978125834	0.00148309532624545	0.00319020914672262	-2.49535840598922	1.41954326969172	0.0193387614021456	3.23400932209538	0.00575740870760774	0.0356460836762371	-6.14935904457532
HAVANA	transcript	ENSG00000282508.1	processed_transcript	LINC01002	2	ENST00000632075.1	retained_intron	LINC01002-005	1.15779922475094	0.629644050564015	6.01042333299214	3.58033247885571e-09	1.42206237362993e-08	9.87639317322105	1.70490136577304	0.0252763917405517	2.80522805654129	0.0136387202855843	0.067636841671748	-6.99888996437547
HAVANA	transcript	ENSG00000282508.1	processed_transcript	LINC01002	2	ENST00000633179.1	lincRNA	LINC01002-003	0.165624081803424	0.0270008687071058	0.893294004393243	0.37213147070432	0.482506909758387	-7.14797335709766	0.223259866905675	0.00684332776441291	3.18994130302187	0.00629368174023148	0.0380557839655121	-6.23783441991437
HAVANA	transcript	ENSG00000282508.1	processed_transcript	LINC01002	2	ENST00000633671.1	retained_intron	LINC01002-004	2.14011519935819	0.613801254519688	9.78107991549159	8.77994275693924e-21	1.15234475532012e-19	36.1634404342383	2.79379352132995	0.0203995920717287	5.71347690305496	4.63701486114221e-05	0.00109896084120274	-1.2149140546258
HAVANA	transcript	ENSG00000282508.1	processed_transcript	LINC01002	2	ENST00000633522.1	retained_intron	LINC01002-001	0.0135211148229508	0.0167506413067821	3.18738610206687	0.00152592169139117	0.00327662580441292	-2.52158964736187	0.499726879911385	0.00937328085046426	2.70222914750035	0.0167414436203681	0.0787305954345808	-7.19808172188572
HAVANA	transcript	ENSG00000282339.1	transcribed_processed_pseudogene	LLNLF-176F2.1	2	ENST00000632795.1	transcribed_processed_pseudogene	LLNLF-176F2.1-001	0.131928348595887	-0.0807057493913155	-2.75606684095933	0.00606474432939613	0.0119572259126194	-3.77991355817789	0.145361860619004	-0.00382354168608587	-1.57823333132786	0.136025346155208	0.339317833031102	-9.13116976456595
HAVANA	transcript	ENSG00000282393.1	lincRNA	CTD-3113P16.11	2	ENST00000632484.1	lincRNA	CTD-3113P16.11-001	1.95235231848836	0.456518699984195	8.94818200765961	7.15804387096633e-18	6.89540909143235e-17	29.5417020009697	3.0193688903079	0.011393411737538	4.58080122286986	0.000389773131004622	0.00487558929624846	-3.41979309236396
HAVANA	transcript	ENSG00000141934.9	protein_coding	PLPP2	2	ENST00000327790.7	protein_coding	PLPP2-004	0.0702329774031129	0.00885860034583476	0.440962015782461	0.659431975198983	0.755573251980181	-7.44921559169516	0.0646067474816706	0.000107851889113774	0.057615594561355	0.954839509001727	1	-10.3579787215696
HAVANA	transcript	ENSG00000141934.9	protein_coding	PLPP2	2	ENST00000434325.6	protein_coding	PLPP2-001	1.67259465301371	0.205225010547455	3.27942237076292	0.00111303868926806	0.00243415488285228	-2.23035217403741	1.79076929021705	-0.00100365559415847	-0.197027324998771	0.846535024386779	1	-10.3390349326825
HAVANA	transcript	ENSG00000141934.9	protein_coding	PLPP2	2	ENST00000269812.7	protein_coding	PLPP2-003	0.501003631746632	0.0418447113694647	0.732061588164112	0.464475547021546	0.576844634548533	-7.27873214415966	0.533952674280192	-0.0071778662483708	-1.15107162280445	0.26828902635038	0.517975478104052	-9.68213260679783
HAVANA	transcript	ENSG00000141934.9	protein_coding	PLPP2	2	ENST00000621795.1	retained_intron	PLPP2-007	0.675393668729835	0.211585432693155	7.09276811754182	4.53942638953602e-12	2.41572302740952e-11	16.3950188500795	0.719368102960833	0.00597222964214603	2.63325981590893	0.0191907361748073	0.0872063994959315	-7.33008494909016
HAVANA	transcript	ENSG00000141934.9	protein_coding	PLPP2	2	ENST00000633125.1	protein_coding	PLPP2-008	0.0249841220612201	-0.00480144270062705	-0.274552902849807	0.78377367670469	0.857717884963014	-7.50869012755794	0	0	0	1	1	-10.3597524836655
HAVANA	transcript	ENSG00000141934.9	protein_coding	PLPP2	2	ENST00000586998.3	protein_coding	PLPP2-005	0.0829562842704236	0.098548272023017	5.08969480249218	5.09346531608655e-07	1.62103290468935e-06	5.07023093257628	0.270207277738002	-0.00176001149320967	-0.578111355427296	0.572038563681739	0.831244397391043	-10.1831724940428
HAVANA	transcript	ENSG00000141934.9	protein_coding	PLPP2	1	ENST00000591572.2	protein_coding	PLPP2-002	0.254547273385837	0.0477520101198522	1.40485686767783	0.160687648593459	0.236870757805491	-6.56221272506775	0.00503731299477633	-0.000268656693054737	-1.17978915604666	0.257035910644391	0.505879866465459	-9.64941948460749
HAVANA	transcript	ENSG00000141934.9	protein_coding	PLPP2	2	ENST00000589672.2	retained_intron	PLPP2-006	0.339706578888415	-0.0274106327689484	-0.79737013870203	0.425616330144863	0.537936847170906	-7.22888490342689	0.656034709571537	0.00506439541578526	0.96742089763041	0.349157870291144	0.609420803264902	-9.87505194793724
HAVANA	transcript	ENSG00000105556.11	protein_coding	MIER2	2	ENST00000264819.6	protein_coding	MIER2-001	0.27843942564158	0.230298388812942	13.6868590879681	2.02526149572225e-36	1.58249131939812e-34	71.8561556538352	0.661105325918374	0.00913680650720434	8.09891950497853	9.19395567315776e-07	9.5768892961842e-05	2.89885719779849
HAVANA	transcript	ENSG00000105556.11	protein_coding	MIER2	2	ENST00000619835.4	protein_coding	MIER2-006	0.0564669724857782	0.0679534540047858	4.3205378040874	1.87999932233501e-05	5.06720965520294e-05	1.60925327726077	0.788153036636095	0.0164346478919406	4.18726357891682	0.000845583423841482	0.00858244893110329	-4.21354289694841
HAVANA	transcript	ENSG00000105556.11	protein_coding	MIER2	2	ENST00000635755.1	nonsense_mediated_decay	MIER2-007	0.588955010463672	0.431861896328767	8.18895654022274	2.23330733458404e-15	1.65994334326316e-14	23.8801293416252	1.31364345700412	0.00921216359573923	1.4480891320588	0.168820812784328	0.391865846076096	-9.31296286558151
HAVANA	transcript	ENSG00000105556.11	protein_coding	MIER2	2	ENST00000586994.7	retained_intron	MIER2-004	0.234389605315159	0.195663761867084	9.77757555886705	9.03865090654118e-21	1.1844793240688e-19	36.1347299080295	0.398182491698544	0.00746110715038021	3.48562458646019	0.00346085205993493	0.024318316531317	-5.64094750850284
HAVANA	transcript	ENSG00000105556.11	protein_coding	MIER2	2	ENST00000621180.4	retained_intron	MIER2-005	0.474812738445514	0.41420140161122	9.11284403615364	1.96474531514183e-18	2.0047301070841e-17	30.8178264224725	0.939391634483817	0.00968547732054432	1.34356391684227	0.199692309682549	0.438343785070484	-9.45044645693852
HAVANA	transcript	ENSG00000105556.11	protein_coding	MIER2	2	ENST00000592722.1	processed_transcript	MIER2-003	0.487628246292611	0.272223969578383	8.09638954679824	4.3856165899313e-15	3.16402876337933e-14	23.2157228278969	0.481042699009317	0.00166063963799063	1.12087265045044	0.280522167872758	0.531810492606191	-9.71580736619438
HAVANA	transcript	ENSG00000105556.11	protein_coding	MIER2	2	ENST00000587966.2	retained_intron	MIER2-002	0.273960440835593	0.25421917047895	9.89648500337273	3.36126949196177e-21	4.61670435227231e-20	37.1128040552784	0.306156406528752	0.0039702806392203	2.06151675235545	0.0576127749639289	0.192164537785925	-8.36749032600305
HAVANA	transcript	ENSG00000267124.2	antisense	CTD-3113P16.5	2	ENST00000591533.1	antisense	CTD-3113P16.5-002	0.00405947762995827	0.0059253854540193	2.22088865610771	0.0268078696016042	0.0472947774396917	-5.09413826536007	0.0225917425992265	0.00103144100360004	1.3330976864561	0.203020861403625	0.443038670166805	-9.4637747432838
HAVANA	transcript	ENSG00000105549.10	protein_coding	THEG	1	ENST00000530711.3	protein_coding	THEG-002	0.222009312006647	0.210131992339807	6.31044410460155	6.15836666424179e-10	2.64701157671509e-09	11.5920288900282	0.60524606325475	0.0119023896836371	3.84671998081728	0.0016702699104987	0.0141594320004332	-4.90617282684969
HAVANA	transcript	ENSG00000105549.10	protein_coding	THEG	2	ENST00000346878.3	protein_coding	THEG-004	0.0204221905821046	-0.00333292023395643	-0.66175464523431	0.508434733890025	0.619412329564004	-7.32764592042287	0.0378281148335913	0.000626412618310067	0.791488100422692	0.441386092598334	0.707726600315329	-10.0319913187008
HAVANA	transcript	ENSG00000105549.10	protein_coding	THEG	2	ENST00000342640.8	protein_coding	THEG-001	0.0414093729260552	0.0223963716341266	2.61899031544058	0.00908803736591658	0.017420164558171	-4.14275844971022	0.114220754773195	0.00290376578284274	3.95725538225312	0.00133798584800582	0.0120448771371874	-4.68105233050229
HAVANA	transcript	ENSG00000105549.10	protein_coding	THEG	2	ENST00000528213.1	retained_intron	THEG-003	0.0259870043733477	0.0144129835313519	1.85141579556743	0.0647018884794677	0.10551495624236	-5.83961518192333	0.0825798672526569	0.00214531409275022	1.32994937618107	0.204030807785845	0.444378701213365	-9.46776803713893
HAVANA	transcript	ENSG00000267443.2	lincRNA	AC010641.1	2	ENST00000591757.2	lincRNA	AC010641.1-001	0.00301220442142887	0.00192481478993295	1.06194888037481	0.288773903341282	0.391036962655306	-6.98353192113614	0.0792909119800396	0.0012259271271304	0.962021214838053	0.351772898270048	0.612418947995366	-9.88028442712691
HAVANA	transcript	ENSG00000183186.7	protein_coding	C2CD4C	2	ENST00000332235.7	protein_coding	C2CD4C-001	0.793099477809099	0.272089330083134	5.42809808764048	8.91447860086556e-08	3.06610114579313e-07	6.75460584746245	2.02177980191521	0.0155743307313038	4.87685857583954	0.000220016512483454	0.0032442204689296	-2.83045188096006
HAVANA	transcript	ENSG00000129946.10	protein_coding	SHC2	2	ENST00000264554.10	protein_coding	SHC2-001	1.03668816432011	0.234768689729456	3.43179888812768	0.000649525367050781	0.00146422028620841	-1.73074892742914	2.59867849626609	0.0190218977897475	4.37898716673049	0.00057874144667159	0.00650233426568713	-3.82561543354855
HAVANA	transcript	ENSG00000129946.10	protein_coding	SHC2	2	ENST00000587423.5	retained_intron	SHC2-004	0.276697079167744	0.0347936999340982	1.5195577584655	0.129257137587307	0.195788393453228	-6.39533843302109	0.7213114687283	0.0126496216188383	5.30081623510556	9.88143072836176e-05	0.00184426459802178	-2.00169641523548
HAVANA	transcript	ENSG00000129946.10	protein_coding	SHC2	2	ENST00000588376.5	retained_intron	SHC2-003	1.15670402198738	0.282917898502533	5.53763597920735	4.97096001041307e-08	1.75396591260669e-07	7.32046904863229	2.06532070025722	0.0236727268084616	5.42612045023677	7.83427499674047e-05	0.00157567901922536	-1.76061019327963
HAVANA	transcript	ENSG00000129946.10	protein_coding	SHC2	2	ENST00000590170.3	nonsense_mediated_decay	SHC2-008	0.13979000178902	0.131995022597899	6.33798970580889	5.22120121944473e-10	2.25962177824473e-09	11.7531225147036	0.0233979185522414	-0.000148241075219354	-0.194620622915282	0.848384332973518	1	-10.3395373199375
HAVANA	transcript	ENSG00000129946.10	protein_coding	SHC2	2	ENST00000590222.5	nonsense_mediated_decay	SHC2-007	0.736051229407699	0.483828388561959	7.7734400743866	4.41670485290609e-14	2.88404968884475e-13	20.9434557122453	1.1099282608406	0.0255895093764709	5.02216114751946	0.00016680385950727	0.00266092387151934	-2.54425020220715
HAVANA	transcript	ENSG00000129946.10	protein_coding	SHC2	2	ENST00000590113.4	processed_transcript	SHC2-006	0.785955683152118	0.378209913239524	7.39723651372476	5.95047855216316e-13	3.46936989739353e-12	18.388345197324	1.62075433715561	0.0131584443149407	3.70048775214476	0.00224216804848066	0.0176080197932136	-5.20405096509725
ENSEMBL	transcript	ENSG00000252539.1	rRNA	RNA5SP462	3	ENST00000516730.1	rRNA	RNA5SP462-201	0.0242519227438899	-0.00308101750513642	-0.15839514002456	0.874209689705095	0.925463076575587	-7.5338143921892	1.40402779705855	0.0333642959641241	2.4895096163789	0.0254526288447785	0.106871227449782	-7.60117971500508
HAVANA	transcript	ENSG00000181781.9	protein_coding	ODF3L2	2	ENST00000382696.7	protein_coding	ODF3L2-002	0.0167537000369066	0.0142146278739125	3.82738426650226	0.000146010464692178	0.000356550646584563	-0.333184859421226	0.112532283231392	0.000430872236664491	0.331964273371	0.744655287730944	0.961714976538227	-10.3010838191216
HAVANA	transcript	ENSG00000181781.9	protein_coding	ODF3L2	2	ENST00000315489.4	protein_coding	ODF3L2-001	0.00857111778890319	0.00496023029710424	1.55548540497249	0.1204661293823	0.18395762967374	-6.34040086061838	0.0294762109805595	0.00105260255698238	1.44585435546194	0.169437047262667	0.392832058943724	-9.3159837820135
HAVANA	transcript	ENSG00000181781.9	protein_coding	ODF3L2	2	ENST00000591681.3	retained_intron	ODF3L2-003	0.020256657906873	0.0161968982554043	2.97587725313026	0.00306363238783887	0.00630951142775672	-3.16066505643811	0.0222156728891015	0.000448024028909645	0.70660737475503	0.490984754010219	0.756152747155034	-10.0974117505268
HAVANA	transcript	ENSG00000099866.14	protein_coding	MADCAM1	2	ENST00000587541.5	protein_coding	MADCAM1-004	0.12639341622324	0.0568622303771122	4.4544122089362	1.03972431672544e-05	2.8837060589178e-05	2.17427534246071	0.352638607820596	0.00563218299338409	2.5557805968328	0.022354542023313	0.0975493496973424	-7.47691719071308
ENSEMBL	transcript	ENSG00000099866.14	protein_coding	MADCAM1	3	ENST00000613880.4	protein_coding	MADCAM1-201	0.00620380544108109	0.00679956557909858	2.65648661812913	0.00814946121722086	0.0157486287649746	-4.04529148631147	0.005962894556488	0.000408884198159177	1.5835903111788	0.134800313706315	0.33733650997925	-9.12344640602354
ENSEMBL	transcript	ENSG00000099866.14	protein_coding	MADCAM1	3	ENST00000617201.4	protein_coding	MADCAM1-202	0.00129488398513151	0.00344715805085069	3.34476453978597	0.000885686962946083	0.0019612731022467	-2.01876757129077	0.00499279480815195	-0.000215078242703167	-1.25523162941936	0.229203070751978	0.479128590867152	-9.56034160280313
ENSEMBL	transcript	ENSG00000099866.14	protein_coding	MADCAM1	3	ENST00000622462.4	protein_coding	MADCAM1-205	0.00347634044999583	0.00161629447887383	0.994278613399396	0.320570383709107	0.426669126720265	-7.05290603679023	0.00121265022162951	-6.46746784869073e-05	-0.807985754643849	0.432125671422134	0.698345314601823	-10.0184843262693
ENSEMBL	transcript	ENSG00000099866.14	protein_coding	MADCAM1	3	ENST00000619333.4	protein_coding	MADCAM1-203	0	0	0	1	1	-7.54634944069386	0	0	0	1	1	-10.3597524836655
HAVANA	transcript	ENSG00000099866.14	protein_coding	MADCAM1	2	ENST00000346144.8	protein_coding	MADCAM1-001	0.0752031117120441	0.0277387679609518	2.1696573799087	0.0305052711910338	0.0532349705701088	-5.20544206014069	0.0912574734846935	0.000138815107978251	0.0806058061456658	0.936854949383298	1	-10.356281117234
HAVANA	transcript	ENSG00000099866.14	protein_coding	MADCAM1	2	ENST00000215637.7	protein_coding	MADCAM1-002	0.0164142779252135	0.00815391471138022	1.46903948104124	0.142453844036998	0.213360895237999	-6.47043485850566	0.183006884164599	0.00205869187925461	0.926713879462639	0.369209402364045	0.631650626467182	-9.91386037047462
HAVANA	transcript	ENSG00000099866.14	protein_coding	MADCAM1	2	ENST00000382683.8	protein_coding	MADCAM1-003	0.0181815912700046	0.0152007385600847	1.9641674195151	0.0500667549906912	0.0835770523884343	-5.62623148659809	0.0514931460678202	0.00211440129203981	1.81056824986046	0.0909265027086812	0.265929493182383	-8.78003749582779
ENSEMBL	transcript	ENSG00000099866.14	protein_coding	MADCAM1	3	ENST00000621286.1	protein_coding	MADCAM1-204	0.0010794588743047	-0.000167008348105716	-0.216413617906811	0.8287540239919	0.89151077687378	-7.52295018881384	0.0244192719112466	0.00167446435962834	1.62553238518961	0.12553120085261	0.326762104409075	-9.06234385493949
HAVANA	transcript	ENSG00000099866.14	protein_coding	MADCAM1	2	ENST00000622449.2	retained_intron	MADCAM1-005	0.0283971464704126	0.0188412197723534	1.92681939266333	0.0545711174270951	0.0904231153008276	-5.69828931637045	0	0	0	1	1	-10.3597524836655
HAVANA	transcript	ENSG00000266933.2	antisense	AC005775.2	2	ENST00000592413.2	antisense	AC005775.2-001	0.277129043814659	0.11806908530485	6.67310595611784	6.69153696819827e-11	3.16679227849796e-10	13.7603567074536	0.672320216673031	0.00777284122827236	5.16790559312573	0.000126688620339898	0.00218859020335317	-2.2594046649025
HAVANA	transcript	ENSG00000141933.9	protein_coding	TPGS1	2	ENST00000359315.6	protein_coding	TPGS1-001	0.247470800777743	-0.0352852613967525	-0.741024121618147	0.459028285033883	0.571412446249349	-7.27214286863687	0.550092199601597	0.0138918339738593	3.45492868368506	0.00368255369760958	0.0254850619429639	-5.70320755931525
HAVANA	transcript	ENSG00000141933.9	protein_coding	TPGS1	2	ENST00000588278.1	retained_intron	TPGS1-002	0.613753054261579	0.290334979251611	10.2205659807213	2.18091814926454e-22	3.40174050663195e-21	39.8183100985022	0.791513364004664	0.0131549523432183	9.72306206825335	9.53903802116206e-08	3.09787402600173e-05	5.29398960028615
HAVANA	transcript	ENSG00000099804.8	protein_coding	CDC34	2	ENST00000215574.8	protein_coding	CDC34-001	1.73475734756496	0.359195778914109	5.11752985845715	4.42883000942814e-07	1.41830862307148e-06	5.20510776127457	3.23899330435537	0.00814160551276472	2.72356597025739	0.0160470456062848	0.0763016373734026	-7.1570128124711
HAVANA	transcript	ENSG00000099804.8	protein_coding	CDC34	2	ENST00000586788.1	retained_intron	CDC34-002	0.221791300446553	0.146280524793985	6.97713990163417	9.65052110666494e-12	4.97110021017712e-11	15.6558942340422	0.46883229023325	0.00901060688737712	4.0906980059395	0.00102474696571433	0.0098831129443731	-4.40960414405469
HAVANA	transcript	ENSG00000099804.8	protein_coding	CDC34	2	ENST00000586283.6	protein_coding	CDC34-005	0.501423707477954	0.262823854012602	5.2052777884987	2.83825845556067e-07	9.2758216928715e-07	5.6346223393293	0.705792020314531	0.0049229438787964	0.714950810665761	0.485966426715506	0.751856765441515	-10.0912863637308
HAVANA	transcript	ENSG00000099804.8	protein_coding	CDC34	2	ENST00000607527.5	protein_coding	CDC34-003	0.00034445712508543	0.000669497743228515	0.67059226961491	0.502791358592882	0.61405665675604	-7.32176807712957	0.115264732547954	0.000420502568019257	0.201802502348274	0.842868557808318	1	-10.3380199581714
HAVANA	transcript	ENSG00000099804.8	protein_coding	CDC34	2	ENST00000606065.3	protein_coding	CDC34-004	0.494630746224548	0.0975297013958494	2.56826036907214	0.0105116426948875	0.0199448089220353	-4.27247871897542	0.668423519492563	0.0107902264873887	1.62870011413413	0.124853951464289	0.326762104409075	-9.05768389532939
HAVANA	transcript	ENSG00000099804.8	protein_coding	CDC34	2	ENST00000606400.3	retained_intron	CDC34-007	0.283356479333546	-0.0465345439455026	-1.10343626009361	0.270370979232326	0.369998985805325	-6.93875238277469	0.916906210312802	0.0205995415319335	3.56592832293948	0.00294216275284696	0.0215589168844821	-5.47784983805918
HAVANA	transcript	ENSG00000099804.8	protein_coding	CDC34	2	ENST00000593036.4	processed_transcript	CDC34-006	0.505624153754506	0.197934812674106	2.96324818045696	0.00318987251861893	0.00655465781514744	-3.197486329766	0.495035253719344	0.00785625330127683	1.13725798074888	0.273833610682016	0.524414347131819	-9.69762910098874
HAVANA	transcript	ENSG00000197540.7	protein_coding	GZMM	2	ENST00000592501.5	protein_coding	GZMM-002	0.0150294400949787	0.0285199633550622	4.87606366125086	1.45820773154026e-06	4.42574371349142e-06	4.05721194725715	0.0213711081748354	0.000823460546400424	1.24721002517027	0.232045303529878	0.483027529215652	-9.57002569795138
HAVANA	transcript	ENSG00000197540.7	protein_coding	GZMM	2	ENST00000264553.5	protein_coding	GZMM-001	0.0581330476247343	0.0705124838911876	7.41555844326262	5.25456878089251e-13	3.07943847424136e-12	18.5104474486721	0.0633298511957755	0.00105387261827846	1.54661885770509	0.143449803834441	0.351267031894765	-9.17637024919974
HAVANA	transcript	ENSG00000267751.5	antisense	AC009005.2	2	ENST00000589457.2	antisense	AC009005.2-004	0.0420713344118224	0.0199033700589623	2.30871947563105	0.0213679864445811	0.0384254209808445	-4.89739762602855	0.0501110658374533	-0.00110252440314435	-0.938014525046138	0.363564882771559	0.625385371215804	-9.90323478060237
HAVANA	transcript	ENSG00000267751.5	antisense	AC009005.2	2	ENST00000588908.5	antisense	AC009005.2-001	0.0168951535333867	0.00954536330624425	1.49448858216607	0.135681683110918	0.204407007078214	-6.43291875369881	0	0	0	1	1	-10.3597524836655
HAVANA	transcript	ENSG00000267751.5	antisense	AC009005.2	2	ENST00000590292.5	antisense	AC009005.2-002	0.0337304740592498	0.00844031419955069	0.823572047539737	0.410577218317716	0.522651509003632	-7.20769254763482	0.0833686959996339	-0.000366721618166654	-0.177140699679698	0.861842927101988	1	-10.3430017759829
HAVANA	transcript	ENSG00000267751.5	antisense	AC009005.2	2	ENST00000588290.3	antisense	AC009005.2-003	0.136943544405366	0.0804491157236971	4.45844109685499	1.02111435511525e-05	2.83473235853772e-05	2.19152638268796	0.0781803269113728	-0.000190437369212497	-0.162486191101906	0.873160585616116	1	-10.3456562332601
HAVANA	transcript	ENSG00000172270.18	protein_coding	BSG	1	ENST00000545507.6	protein_coding	BSG-006	0.0230939726493017	0.0230512616365216	3.8458994642548	0.000135706877044833	0.000332572171026023	-0.264245118881592	0.0329194708178184	0.000122734559748103	0.250125029441759	0.805991763642465	1	-10.3263909444717
HAVANA	transcript	ENSG00000172270.18	protein_coding	BSG	2	ENST00000346916.8	protein_coding	BSG-002	0.0765892405168158	0.0518303656714234	4.79351982555987	2.16729041281057e-06	6.45987700647422e-06	3.67636002286259	0.0243844787817639	-0.000174122207881482	-0.360587582967197	0.723594875408422	0.944987583036126	-10.290577210071
HAVANA	transcript	ENSG00000172270.18	protein_coding	BSG	2	ENST00000333511.7	protein_coding	BSG-001	0.117124918404963	-0.0204744379222168	-1.05456530762038	0.292135834176316	0.394836461855578	-6.99132236546355	0.288067215915256	0.00649557140287587	4.25530493503	0.000738841711370404	0.00778253998059839	-4.07564363506387
HAVANA	transcript	ENSG00000172270.18	protein_coding	BSG	2	ENST00000576925.3	retained_intron	BSG-011	0.56258060170081	0.355840060891465	7.14374424547396	3.24535788267925e-12	1.75285018355168e-11	16.7240199801181	1.30139224821569	0.00838283328897775	1.70361184513802	0.10973338609458	0.302359407754687	-8.94568452486649
HAVANA	transcript	ENSG00000172270.18	protein_coding	BSG	1	ENST00000573216.5	protein_coding	BSG-007	0.0884242541028382	0.0554833467719836	2.44723725590718	0.0147402469656288	0.0272840268495392	-4.57195633507093	0.465130003651418	0.000618057415373353	0.137691635304333	0.89237362122501	1	-10.3496274409176
HAVANA	transcript	ENSG00000172270.18	protein_coding	BSG	2	ENST00000353555.8	protein_coding	BSG-003	4.5321458274285	0.476646337827809	4.95141947184755	1.0105538346064e-06	3.11908701782433e-06	4.41005388727817	6.12034264358133	0.0143967607819894	6.13232061610266	2.20313667047507e-05	0.000671406520628189	-0.438287125205649
HAVANA	transcript	ENSG00000172270.18	protein_coding	BSG	2	ENST00000572899.5	retained_intron	BSG-012	0.437061789757491	0.204279824634449	4.30466854386054	2.01470747707306e-05	5.41172836938205e-05	1.54333557718889	1.07258997919581	0.00634833096851349	1.27702022222369	0.221621125212088	0.468599959037416	-9.53378597836715
HAVANA	transcript	ENSG00000172270.18	protein_coding	BSG	2	ENST00000590218.4	retained_intron	BSG-013	0.14343898751844	0.13539618137422	4.96036533728246	9.67201754098752e-07	2.99129633748426e-06	4.45226719687164	0.668100502175697	0.0148999046887058	2.88320765455923	0.0116697939134398	0.060197762053735	-6.84661115308153
HAVANA	transcript	ENSG00000172270.18	protein_coding	BSG	2	ENST00000613627.4	protein_coding	BSG-014	0.116813235002918	0.0132641342356655	0.480322965578619	0.631208800919107	0.731343233151358	-7.4311052397506	0.620308745087507	0.00214871258713145	0.346839809799131	0.733682560658613	0.953044059479028	-10.2957301490328
HAVANA	transcript	ENSG00000172270.18	protein_coding	BSG	2	ENST00000618006.4	protein_coding	BSG-004	0.0257206507011042	0.0202405932670941	2.40728829244081	0.0164344995600606	0.0301808990116501	-4.6677155210296	0.10447219183799	0.00330592411194047	1.6027909484542	0.130486683973582	0.330660688346798	-9.09561292234534
HAVANA	transcript	ENSG00000172270.18	protein_coding	BSG	2	ENST00000614867.2	protein_coding	BSG-015	0.0157003869593832	0.0223717364851637	1.40579446307558	0.160409117784808	0.236515194098928	-6.56090127693521	0.119990401305584	-0.00343329027833198	-2.03108267932221	0.0609538154519413	0.200201404490176	-8.41916335353215
HAVANA	transcript	ENSG00000172270.18	protein_coding	BSG	1	ENST00000573784.5	protein_coding	BSG-008	1.80007955009676	0.492089621106539	4.2483029328791	2.57162695545696e-05	6.82738786982273e-05	1.31102537482754	3.25032242022227	0.039585346733145	4.89066070226982	0.000214281652991366	0.00318332143615805	-2.80317461360044
HAVANA	transcript	ENSG00000172270.18	protein_coding	BSG	2	ENST00000574970.2	processed_transcript	BSG-009	0.152387462373885	0.177394651265908	6.58227525093606	1.17758422424602e-10	5.43469339917394e-10	13.2077191009864	0.161102162036793	1.76483469684125e-05	0.00817406316880365	0.993589260058303	1	-10.3597167777766
HAVANA	transcript	ENSG00000172270.18	protein_coding	BSG	1	ENST00000576984.2	protein_coding	BSG-010	0.74375797883183	0.468525207789712	8.83574080889502	1.71432915491443e-17	1.58848769119377e-16	28.6799465578367	1.0369769454355	0.0157164560014323	2.86805193711164	0.0120293439071079	0.061589607677656	-6.87629937776748
HAVANA	transcript	ENSG00000172270.18	protein_coding	BSG	2	ENST00000571735.2	retained_intron	BSG-005	0.445651592533542	0.289764155239393	9.12316556304048	1.81081501930383e-18	1.85363668974469e-17	30.898372128507	0.5968947992711	0.00488603227108654	4.24400915808474	0.000755559290267606	0.00790848881704877	-4.09852089077027
HAVANA	transcript	ENSG00000172270.18	protein_coding	BSG	2	ENST00000618112.2	retained_intron	BSG-017	0.706472116682251	0.611178698980751	8.7500401235429	3.31831406175483e-17	2.9816255496432e-16	28.0284633940579	0.535458167979899	0.00634931856423375	1.87671528924364	0.0807811736550213	0.244876580822275	-8.67440684789641
HAVANA	transcript	ENSG00000099822.2	protein_coding	HCN2	2	ENST00000251287.2	protein_coding	HCN2-001	1.64204830446804	0.815752779067594	10.5409802631092	1.38185408397455e-23	2.4549936922112e-22	42.5487770271185	3.50615587999051	0.0234905579884993	9.52266757471104	1.2421654690952e-07	3.47186086827096e-05	5.01440679555361
HAVANA	transcript	ENSG00000267036.2	processed_pseudogene	AC005559.3	2	ENST00000589661.2	processed_pseudogene	AC005559.3-001	0.00897363589673424	0.00259261932946527	0.763883143618638	0.445298850680226	0.557686056384227	-7.25497464178938	0.0571779752219218	0.00170469965058798	1.69736019497926	0.110931234307394	0.304489699087217	-8.95516118058174
HAVANA	transcript	ENSG00000099821.13	protein_coding	POLRMT	2	ENST00000592633.5	retained_intron	POLRMT-007	1.74826490385852	0.32084305623621	5.62941488319949	3.0247150326667e-08	1.09212199538091e-07	7.8022760339088	1.93730599401388	-0.00314645124524831	-1.19069139543474	0.252859859226365	0.501714948301655	-9.63682605038905
HAVANA	transcript	ENSG00000099821.13	protein_coding	POLRMT	2	ENST00000588649.6	protein_coding	POLRMT-001	0.976353178133048	0.277205362267695	4.78484160597771	2.25874509074007e-06	6.71799427884383e-06	3.63666336265767	2.00729487355142	0.0168977918737928	6.01788218697665	2.69341875545352e-05	0.0007694732307792	-0.648216951100073
HAVANA	transcript	ENSG00000099821.13	protein_coding	POLRMT	2	ENST00000587057.5	retained_intron	POLRMT-005	0.544632191352166	0.108700024602806	3.72650393116458	0.000216415235684563	0.000517904319515188	-0.703286964091192	0.843873202373208	0.00918920772665643	4.1694896062383	0.000875978837907445	0.0088072234087861	-4.24960122690939
HAVANA	transcript	ENSG00000099821.13	protein_coding	POLRMT	2	ENST00000590336.2	protein_coding	POLRMT-004	0.058173968274426	0.052718063186609	2.32905146199625	0.0202557106701406	0.0365907809479329	-4.85078940407878	0.0619146979934393	-0.00175829804159661	-0.816234324669893	0.427542589994108	0.6937978000633	-10.0116355376124
HAVANA	transcript	ENSG00000099821.13	protein_coding	POLRMT	2	ENST00000589961.2	retained_intron	POLRMT-003	0.594528923755672	0.355009463328653	6.21946235126285	1.05797780566823e-09	4.43761971664969e-09	11.0641978890246	1.01322004405313	0.0083577214998569	1.61362546756812	0.128105217465521	0.327695658569036	-9.07980349900996
HAVANA	transcript	ENSG00000099821.13	protein_coding	POLRMT	2	ENST00000590709.3	retained_intron	POLRMT-009	0.444352560363636	0.181115402084447	5.7499413635179	1.55923098989347e-08	5.79473328400578e-08	8.44556537261522	0.71249590365225	0.00525898100210673	1.09872750462124	0.289755806484149	0.542707603795243	-9.7400224887905
HAVANA	transcript	ENSG00000099821.13	protein_coding	POLRMT	2	ENST00000590573.4	protein_coding	POLRMT-002	0.394740632473225	0.144777755076168	3.66988820850127	0.000268859438833975	0.00063556536193011	-0.906899224402374	0.538177174848118	0.00159769617107301	0.468356400455286	0.646476837978131	0.882536690633782	-10.2434040017167
HAVANA	transcript	ENSG00000099821.13	protein_coding	POLRMT	2	ENST00000592863.2	nonsense_mediated_decay	POLRMT-006	0.128052855737446	-0.0121227862447279	-0.561763272144817	0.574530193583944	0.680779117910742	-7.38872558415398	0.233456203041139	0.00112599711626554	0.500971281108399	0.623893139349188	0.87045663260003	-10.2267782862855
HAVANA	transcript	ENSG00000261204.1	lincRNA	AC004449.6	2	ENST00000564240.1	lincRNA	AC004449.6-001	0.0613009632361061	0.0626264797741272	5.48325956705758	6.65095527943447e-08	2.31764058962171e-07	7.03831364540213	0.574547088572181	0.00540386376709476	1.66437438217696	0.117441992364787	0.316692109436957	-9.00477462620142
HAVANA	transcript	ENSG00000070388.11	protein_coding	FGF22	2	ENST00000591390.1	retained_intron	FGF22-003	0.232075718081581	0.132773207672841	7.72388347737323	6.25614440211059e-14	4.02787353433778e-13	20.6011587070859	0.371500415015619	0.00685517976317378	4.36719557318305	0.000592338415353377	0.00661800555313313	-3.84941336519465
HAVANA	transcript	ENSG00000070388.11	protein_coding	FGF22	2	ENST00000586042.6	protein_coding	FGF22-002	0.385974881643276	-0.0103797479531073	-0.363537974690327	0.716357413929723	0.803640244185005	-7.48032647245797	0.676566070875813	0.00646224722622296	2.18588320353506	0.0456386072670205	0.162662736719931	-8.15208788330686
HAVANA	transcript	ENSG00000070388.11	protein_coding	FGF22	2	ENST00000215530.6	protein_coding	FGF22-001	0.160765583016264	0.0647989754698036	2.62052920072247	0.00904768916490973	0.0173523062160267	-4.1387848250499	0.170877338994736	2.56161138773935e-05	0.0122731947329963	0.990374544047727	1	-10.3596719870042
HAVANA	transcript	ENSG00000070423.17	protein_coding	RNF126	2	ENST00000605891.5	nonsense_mediated_decay	RNF126-007	0.0515221750382557	0.0145009124762072	1.09565507841352	0.273759639632514	0.373903484475786	-6.94728113574849	0.397977148882638	0.0106671474706038	3.2054767525965	0.00609919039987243	0.0372084709245385	-6.20666750393513
HAVANA	transcript	ENSG00000070423.17	protein_coding	RNF126	2	ENST00000292363.9	protein_coding	RNF126-001	0.363553870804642	0.0463435879749307	1.08611592557502	0.277953460851713	0.378758034245918	-6.95765480116046	1.4337559365203	0.0116309313548126	1.95652577182747	0.0698999117197897	0.220969213705572	-8.54391139209313
HAVANA	transcript	ENSG00000070423.17	protein_coding	RNF126	2	ENST00000590885.6	processed_transcript	RNF126-006	0.112043361701709	0.0476393666880862	2.69152594709905	0.00735203329283179	0.0143057106798868	-3.9529941244332	0.238092487407161	0.00527571342262205	1.0932978646228	0.29205394141296	0.545331332217513	-9.7458972666265
HAVANA	transcript	ENSG00000070423.17	protein_coding	RNF126	2	ENST00000586749.1	retained_intron	RNF126-003	0.230588126219612	0.184277062590819	8.55427585356852	1.47445079056709e-16	1.23957101941889e-15	26.5578304411327	0.632495625286126	0.012029399002817	6.27000370924232	1.73418851429907e-05	0.000574857447471956	-0.188005435599555
HAVANA	transcript	ENSG00000070423.17	protein_coding	RNF126	2	ENST00000589762.5	protein_coding	RNF126-008	0.418107967590937	0.199531915247073	5.33166924028259	1.47880070559823e-07	4.97103980365701e-07	6.2647774941626	1.72737114753789	0.00846563603870673	1.83073900909208	0.0877186465225527	0.259611175104607	-8.7480768628407
HAVANA	transcript	ENSG00000070423.17	protein_coding	RNF126	2	ENST00000591394.2	retained_intron	RNF126-002	0.253783207856356	0.0697356608754414	2.32436863059587	0.0205072965965797	0.0370078209037778	-4.86155958086162	0.338325588639578	0.00953743450085551	3.19958360587362	0.00617225514862509	0.0375271737560932	-6.21849331749077
HAVANA	transcript	ENSG00000070423.17	protein_coding	RNF126	2	ENST00000592626.3	retained_intron	RNF126-004	0.222764004893914	0.0121379668324786	0.574870776858428	0.56563845728789	0.672628742752183	-7.38128663782117	0.475081294753027	0.0089927682996012	4.45060248507518	0.00050275806238993	0.00587651959179776	-3.6812751984403
HAVANA	transcript	ENSG00000267666.2	lincRNA	AC004156.3	2	ENST00000591866.2	lincRNA	AC004156.3-001	0.599458132153398	0.191390400144113	7.79217323665532	3.87034427937897e-14	2.5438574950736e-13	21.0732957409284	1.59878913583287	0.0134371683792147	4.89325391006008	0.000213221506270281	0.00317285101497777	-2.79805172562846
HAVANA	transcript	ENSG00000070404.9	protein_coding	FSTL3	2	ENST00000166139.8	protein_coding	FSTL3-001	0.0555469857329234	0.0931062825560315	7.54182379302135	2.21571828464259e-13	1.35007682744074e-12	19.358465421316	0.309905721851758	0.00628963907483766	3.67036316587938	0.00238266289021744	0.0184081464968353	-5.26538717763972
HAVANA	transcript	ENSG00000070404.9	protein_coding	FSTL3	2	ENST00000592058.3	processed_transcript	FSTL3-006	0.0023456603993136	-0.00654334028287171	-2.01244872405606	0.0447108269239911	0.0754240591796694	-5.53106150399279	0	0	0	1	1	-10.3597524836655
HAVANA	transcript	ENSG00000070404.9	protein_coding	FSTL3	2	ENST00000589185.2	protein_coding	FSTL3-005	0.0210654700205602	0.00560565369856619	0.712608263344284	0.476422135066758	0.588622283660036	-7.29275896859013	0.0664664540328842	0.00315217191162739	3.39546737709919	0.00415331004974935	0.0278910132487578	-5.82365297644333
HAVANA	transcript	ENSG00000070404.9	protein_coding	FSTL3	2	ENST00000592947.5	protein_coding	FSTL3-002	0.851662323882513	0.297279896014817	8.61228536208373	9.50144248959143e-17	8.14507684822326e-16	26.9910505586539	1.33023101972976	0.00535296147041709	2.88961931868797	0.0115208707576735	0.0596708627071973	-6.8340386227711
HAVANA	transcript	ENSG00000070404.9	protein_coding	FSTL3	2	ENST00000588773.5	protein_coding	FSTL3-007	0.01443032965042	-0.00171758644593152	-0.177959235710565	0.858827396448667	0.913976412512302	-7.53052674413198	0.132114163129939	0.00905925690033865	2.54241367162425	0.0229487938829305	0.0994181186656471	-7.50208308003975
HAVANA	transcript	ENSG00000070404.9	protein_coding	FSTL3	2	ENST00000591573.1	protein_coding	FSTL3-008	0.0178299733181777	0.00497255099990848	0.846653693932003	0.397595077047442	0.509244192117399	-7.18845785115907	0.0368075218175559	0.00152247832985984	2.0625643213745	0.0575008229190017	0.191908434750805	-8.36570416522705
HAVANA	transcript	ENSG00000070404.9	protein_coding	FSTL3	2	ENST00000605925.3	protein_coding	FSTL3-004	0.00139917333943671	-0.000578410187579463	-0.282258669382425	0.777862509703828	0.85323116090147	-7.50654669628436	0.0117776534144314	8.97345022051916e-05	0.165514039124893	0.870819740113694	1	-10.3451264843894
HAVANA	transcript	ENSG00000185198.11	protein_coding	PRSS57	2	ENST00000613411.4	protein_coding	PRSS57-001	0.000682304655647287	-0.000853022093881731	-1.12851599276906	0.259645739694262	0.35753594205644	-6.91085441177382	0	0	0	1	1	-10.3597524836655
HAVANA	transcript	ENSG00000185198.11	protein_coding	PRSS57	2	ENST00000329267.8	protein_coding	PRSS57-002	0.00151750615323395	0.000848106686602295	0.866882535901044	0.386424101214426	0.49751517348425	-7.17116463740001	0.00498339894954064	0.000152758509421163	0.979488594104396	0.343363017138538	0.60333978110324	-9.86326498911278
HAVANA	transcript	ENSG00000213726.5	processed_pseudogene	RPS2P52	1	ENST00000469610.2	processed_pseudogene	RPS2P52-001	0.000473281085191725	0.000720867622361372	0.7787047458031	0.436523720938488	0.54898874935155	-7.24356483986117	0	0	0	1	1	-10.3597524836655
HAVANA	transcript	ENSG00000099864.17	protein_coding	PALM	2	ENST00000264560.11	protein_coding	PALM-002	1.20520797981518	0.36415579612579	4.16221788880074	3.71380471154799e-05	9.68204448535566e-05	0.961726665286778	3.35999220020694	0.0215600567109432	4.02326580610161	0.00117241839432473	0.010911428651365	-4.54671369339902
HAVANA	transcript	ENSG00000099864.17	protein_coding	PALM	2	ENST00000592870.5	retained_intron	PALM-011	0.956224954542413	0.354338618201767	9.40640981243557	1.88292497421369e-19	2.14434469293633e-18	33.1338168431542	1.04035435662495	0.0129912104096258	7.03123155559612	4.83953616653231e-06	0.000255281634124939	1.1501875334502
HAVANA	transcript	ENSG00000099864.17	protein_coding	PALM	2	ENST00000338448.9	protein_coding	PALM-001	1.7027591523552	0.638157424560418	5.47348586825382	7.00650752881015e-08	2.43639575497762e-07	6.98785996928564	3.82650722201957	0.0216692662264806	5.24191713064452	0.000110286026745085	0.00198901639017179	-2.11565144054296
HAVANA	transcript	ENSG00000099864.17	protein_coding	PALM	2	ENST00000589012.5	retained_intron	PALM-009	1.39833528929936	0.2188602447214	2.16023097297147	0.0312314364661105	0.0543915537752879	-5.22564405711427	1.59720681726956	0.0504735069182883	5.64881039812781	5.21278693636414e-05	0.00119054695989478	-1.3368246016284
HAVANA	transcript	ENSG00000099864.17	protein_coding	PALM	2	ENST00000586055.2	protein_coding	PALM-008	0.3001517336915	0.23085295845317	6.57172512525322	1.25698252549985e-10	5.78278492105529e-10	13.1439410712742	0.698581174291153	0.0119187693713996	3.62411002992672	0.00261586645651477	0.0197614007541956	-5.35952383894724
HAVANA	transcript	ENSG00000099864.17	protein_coding	PALM	2	ENST00000586776.1	processed_transcript	PALM-007	0.993059290194155	0.436552263491596	8.22470087034261	1.71838604944142e-15	1.29381494358058e-14	24.1382275686953	1.14408959917605	0.0113077302047404	4.29456905519742	0.000683617370883881	0.00735523570054708	-3.99617491662637
HAVANA	transcript	ENSG00000099864.17	protein_coding	PALM	2	ENST00000593172.5	processed_transcript	PALM-003	0.766434833177719	0.682181705933907	10.857310979959	8.61521451570619e-25	1.74128563539077e-23	45.29656440902	0.145064427247316	-0.00409366955070965	-1.14873931397202	0.269219154140657	0.519018511404817	-9.68476000036766
HAVANA	transcript	ENSG00000099864.17	protein_coding	PALM	2	ENST00000633534.1	retained_intron	PALM-012	0.00837995636850944	-0.00917614814596603	-0.594960744246059	0.55214010246289	0.660319140502376	-7.36955235628231	0.240644300446307	0.00611919277725826	1.67150411391627	0.116007264843585	0.314025949335026	-8.99410665627735
HAVANA	transcript	ENSG00000099864.17	protein_coding	PALM	2	ENST00000592155.5	protein_coding	PALM-004	0.0451529322606042	0.0581071981265887	2.25961547758046	0.0242767220775468	0.0431892511317823	-5.00831157221375	0.0684069840515815	0.00304367922588502	1.43658628298387	0.172012623590945	0.396689862857973	-9.32847480484245
HAVANA	transcript	ENSG00000099864.17	protein_coding	PALM	2	ENST00000590161.2	protein_coding	PALM-006	0.882558039853409	0.26950228316957	3.12501817195079	0.00188173020124765	0.00399088032295444	-2.71442129278895	1.25262423232414	0.0166222458171947	1.43113347121067	0.173543021516	0.398998643030899	-9.33579561891846
HAVANA	transcript	ENSG00000099864.17	protein_coding	PALM	2	ENST00000587513.3	processed_transcript	PALM-005	0.374007757938404	0.186463201340645	4.85866555936732	1.58598146321376e-06	4.79435884815465e-06	3.9764462958059	0.9305684436618	0.011122233008783	1.998868091749	0.0646826892073497	0.208906377389165	-8.47339062138477
HAVANA	transcript	ENSG00000099812.8	protein_coding	MISP	2	ENST00000215582.7	protein_coding	MISP-001	0.0186306837142166	0.0160452303653078	5.12243054040888	4.32084961309166e-07	1.38530937864616e-06	5.22892291458316	0.0595001467026888	0.000161345137120594	0.38090730563024	0.708782148582037	0.93316168213219	-10.2826009443612
HAVANA	transcript	ENSG00000099812.8	protein_coding	MISP	2	ENST00000614180.1	processed_transcript	MISP-002	0.0578566806638957	0.0356182975282661	5.22339531413132	2.58709667818387e-07	8.4891689178833e-07	5.72412101232168	0.0264216015712002	0.000198182617439112	0.308065229664339	0.762403783178309	0.97539499918577	-10.3092007464145
HAVANA	transcript	ENSG00000272473.1	lincRNA	AC006273.4	2	ENST00000606966.1	lincRNA	AC006273.4-001	0.540610873617889	0.185056087715467	6.88740664025142	1.72120162025356e-11	8.65017534933275e-11	15.0891778164953	0.172554478331485	0.00356056150925586	2.56645171542899	0.0218907653276119	0.0960740445368625	-7.45679073399285
HAVANA	transcript	ENSG00000267530.2	lincRNA	AC006273.5	2	ENST00000606242.1	lincRNA	AC006273.5-002	0.0410372399430978	-0.0124086523007745	-1.10710879355204	0.268781673649059	0.368187518401723	-6.93470615028447	0.0667226175632701	0.00114492937248889	1.32779296625477	0.204724891694463	0.445363630234665	-9.47049894536295
HAVANA	transcript	ENSG00000267530.2	lincRNA	AC006273.5	2	ENST00000586061.1	lincRNA	AC006273.5-001	0.0497879683745944	-0.00916657175564862	-0.650104914347544	0.515924407070193	0.62654342760735	-7.3352751416437	0.0197064274112363	0.000767989867511068	1.11089566368653	0.28465449961939	0.536687755868986	-9.7267673881062
HAVANA	transcript	ENSG00000011304.18	protein_coding	PTBP1	2	ENST00000356948.10	protein_coding	PTBP1-001	0.231579339707996	0.0779090355783125	3.1312915650281	0.00184275766194023	0.00391337977941855	-2.69519059922664	0.271745905433556	-0.00358849227040756	-0.981922836256506	0.342202381849782	0.6020782816178	-9.86087185144766
HAVANA	transcript	ENSG00000011304.18	protein_coding	PTBP1	2	ENST00000635647.1	protein_coding	PTBP1-020	0.0516001950064227	0.0305838901372356	2.48698234544972	0.0132097581981479	0.024649699166226	-4.47515942871721	0.0163286506204535	-0.000373226299896079	-0.501832660280326	0.623301821934714	0.87045663260003	-10.2263245255768
ENSEMBL	transcript	ENSG00000011304.18	protein_coding	PTBP1	3	ENST00000627714.2	protein_coding	PTBP1-202	0.589027232627419	0.223506493620886	5.51954260145282	5.47807844623591e-08	1.92529077670136e-07	7.22631038968799	0.528894979469514	0.00689009591186702	1.10647954140004	0.286498072887477	0.538741656856622	-9.73159224635355
HAVANA	transcript	ENSG00000011304.18	protein_coding	PTBP1	2	ENST00000590887.5	retained_intron	PTBP1-005	1.30483131484602	0.448747204542573	9.00352812047277	4.6436805872304e-18	4.56599923513047e-17	29.9687676359772	1.1758413770984	0.0110420653194785	2.06706100834586	0.0570225350518757	0.190765910632521	-8.35803144197101
HAVANA	transcript	ENSG00000011304.18	protein_coding	PTBP1	2	ENST00000349038.8	protein_coding	PTBP1-003	0.72567126473245	0.494695909150619	9.56098590332151	5.36755686834288e-20	6.48617209709362e-19	34.3738756841211	1.39482458202038	0.0117572180254502	2.30974671036206	0.0360493840716659	0.137227131777961	-7.9313067075315
HAVANA	transcript	ENSG00000011304.18	protein_coding	PTBP1	2	ENST00000586481.5	protein_coding	PTBP1-013	0.0513620083942156	0.0020190552210402	0.10419863432629	0.917053692645597	0.956585563274829	-7.5409247798055	0.02878730211262	0.00197398643057966	1.62630867744999	0.125364940255466	0.326762104409075	-9.06120245324995
HAVANA	transcript	ENSG00000011304.18	protein_coding	PTBP1	2	ENST00000586944.5	retained_intron	PTBP1-004	0.204967491136172	0.138532723493023	6.68616934088458	6.16598498405582e-11	2.93056968933236e-10	13.8403585552934	0.578171729668117	0.0119655902472904	7.88875595909509	1.26042620428934e-06	0.000113763212299808	2.56615602513411
HAVANA	transcript	ENSG00000011304.18	protein_coding	PTBP1	2	ENST00000394601.8	protein_coding	PTBP1-002	0.0111382202751517	0.00157643272353832	0.227740355393498	0.819941623120497	0.885045676432206	-7.52043686469397	0.0080499450976395	6.13329150296342e-05	0.164366396566991	0.871706842673328	1	-10.3453284213695
HAVANA	transcript	ENSG00000011304.18	protein_coding	PTBP1	2	ENST00000589575.5	protein_coding	PTBP1-006	0.221251110095009	0.00815007737937906	0.228810919128243	0.819109865500255	0.884411010924021	-7.52019268486519	0.193945242396356	0.00146454403153159	0.353519947140756	0.728774393630113	0.949083678984269	-10.2932508888671
HAVANA	transcript	ENSG00000011304.18	protein_coding	PTBP1	2	ENST00000587191.3	protein_coding	PTBP1-017	0.0960469766515743	0.118879048342756	3.29109066980831	0.0010688314621009	0.00234258777770289	-2.1928620188242	0.581236568154016	0.0161427772344985	1.99494100895587	0.0651512100945275	0.210014615216509	-8.47996755834624
HAVANA	transcript	ENSG00000011304.18	protein_coding	PTBP1	2	ENST00000587094.2	protein_coding	PTBP1-012	0.610837553681816	0.167021129068671	2.85249093157425	0.00451828877130881	0.00908681364570989	-3.5139262299257	0.488829153988495	-0.000201841749155948	-0.0522302689350282	0.959056345089113	1	-10.358294782049
HAVANA	transcript	ENSG00000011304.18	protein_coding	PTBP1	2	ENST00000350092.8	protein_coding	PTBP1-019	0.0704119887876734	0.0738170750493258	3.37737751723764	0.000789129459148956	0.00175975448349173	-1.91167064514221	0.381432740249961	0.0110925723888751	2.84693952018573	0.012548321785257	0.0635415470536519	-6.91758343740729
HAVANA	transcript	ENSG00000011304.18	protein_coding	PTBP1	2	ENST00000592113.5	retained_intron	PTBP1-018	0.0128306207647766	0.0190704467785519	2.78070074099076	0.0056297475644172	0.0111590602914037	-3.71280346535013	0.059104610735842	0.00279609795178849	1.36042153854066	0.194423914531599	0.430903218019906	-9.4288086372277
HAVANA	transcript	ENSG00000011304.18	protein_coding	PTBP1	2	ENST00000585535.2	protein_coding	PTBP1-011	0.00203954636606499	0.00454496362966974	1.1194991075219	0.263467237807118	0.362036845583257	-6.92095635678485	0.0226467953198783	0.000172547011960977	0.166260824938279	0.870242587496679	1	-10.344994329617
HAVANA	transcript	ENSG00000011304.18	protein_coding	PTBP1	2	ENST00000621737.4	nonsense_mediated_decay	PTBP1-015	0.00266649784639455	-0.00522189683578636	-1.3174313287679	0.188300231049556	0.271794440470213	-6.68068206709026	0.0078999145090273	0.000541708423476158	1.60237363609648	0.130579165246694	0.33080616536923	-9.09622036429073
HAVANA	transcript	ENSG00000011304.18	protein_coding	PTBP1	2	ENST00000585956.5	protein_coding	PTBP1-016	0.0363308532992968	0.0497824598456604	3.22222264359744	0.00135533353448775	0.00293117922324898	-2.4122886433478	0.0839790214924041	0.00311057241503616	1.24578629471237	0.232552641993655	0.483650397126815	-9.57173926840701
HAVANA	transcript	ENSG00000011304.18	protein_coding	PTBP1	2	ENST00000587136.1	retained_intron	PTBP1-008	0.0372761617527568	0.0308230496373634	2.97799416337749	0.00304292458722897	0.00626929592601693	-3.15447821369173	0.161468498339378	0.00708365460887567	4.72276658352812	0.000295922433728588	0.00399934028460794	-3.1362177453637
HAVANA	transcript	ENSG00000011304.18	protein_coding	PTBP1	2	ENST00000592804.1	retained_intron	PTBP1-010	0.386760103801451	0.171806615780137	4.80119281445437	2.08940912094932e-06	6.23815409835157e-06	3.71151308003201	0.933744238168848	0.00799178192836799	3.20019438350938	0.00616464237348085	0.0374961974006577	-6.21726784094429
ENSEMBL	transcript	ENSG00000011304.18	protein_coding	PTBP1	3	ENST00000577608.1	miRNA	PTBP1-201	0.00364245312734816	0.0261748604367192	2.04742300849703	0.0411410012980455	0.0699474291190461	-5.46070187704413	0	0	0	1	1	-10.3597524836655
HAVANA	transcript	ENSG00000011304.18	protein_coding	PTBP1	2	ENST00000585932.5	nonsense_mediated_decay	PTBP1-014	0.0276161057587027	0.00350102371120709	0.39422139979804	0.693586441569361	0.784679278635298	-7.46871298500128	0.103685839787104	0.00203401006967047	0.770065461814804	0.453597020715079	0.719948382043476	-10.0491485210362
HAVANA	transcript	ENSG00000011304.18	protein_coding	PTBP1	2	ENST00000589883.1	retained_intron	PTBP1-009	0.046955317468091	0.0330654589536722	2.79713691286387	0.00535542392686783	0.010649586626843	-3.66770449195455	0.0669968316615127	0.000510452050754382	0.166508258500785	0.870051375575604	1	-10.3449504118785
HAVANA	transcript	ENSG00000011304.18	protein_coding	PTBP1	2	ENST00000585856.2	retained_intron	PTBP1-007	0.186879834491693	0.0633117943800025	3.76684202774646	0.000185101067210657	0.000446403244088334	-0.556417604855143	0.39042946672459	0.00666545053973967	4.20341799271751	0.000818892314551462	0.00837907951275446	-4.1807825962154
HAVANA	transcript	ENSG00000129951.18	protein_coding	PLPPR3	2	ENST00000359894.6	protein_coding	PLPPR3-002	0.0141219781329875	0.00161743740751888	0.357812796101282	0.720635104862304	0.80707943493621	-7.48238935743972	0.0745821333592235	0.00228712035743078	1.65839939848878	0.118656176984424	0.318885026055028	-9.01369090088513
HAVANA	transcript	ENSG00000129951.18	protein_coding	PLPPR3	2	ENST00000520876.7	protein_coding	PLPPR3-001	0.549542186477558	0.114411140954346	2.4339176545245	0.0152871421370241	0.0282181509783193	-4.60405494421775	1.56439735753425	0.0127527222419223	3.87945151601311	0.00156396589695507	0.0135019044065246	-4.8394963879426
HAVANA	transcript	ENSG00000129951.18	protein_coding	PLPPR3	2	ENST00000517665.2	protein_coding	PLPPR3-005	0.0109677322928664	0.000476738751074987	0.0431141085332524	0.965627863714269	0.991039787108236	-7.54542070679317	0	0	0	1	1	-10.3597524836655
HAVANA	transcript	ENSG00000129951.18	protein_coding	PLPPR3	2	ENST00000519502.2	protein_coding	PLPPR3-003	0.0664495474732007	0.0563872970163211	4.05003687091731	5.93856385084773e-05	0.000151442244026071	0.516558675408569	0.267663575397604	0.00574206476546654	1.93357452988141	0.0728847388337348	0.227624164565751	-8.5817688018191
ENSEMBL	transcript	ENSG00000263414.1	miRNA	MIR3187	3	ENST00000583431.1	miRNA	MIR3187-201	0.00267233186608254	-0.00901043956529053	-1.29670753602092	0.195332684642711	0.280561857695336	-6.70765690300633	0	0	0	1	1	-10.3597524836655
HAVANA	transcript	ENSG00000172232.9	protein_coding	AZU1	2	ENST00000592205.5	protein_coding	AZU1-002	0.179872077067698	0.00818961500689796	0.616946020944961	0.537552444689641	0.646926462348712	-7.35624985908625	0.301018744971966	0.00485905568176991	3.68852430547358	0.00229693372269336	0.0179265729855876	-5.22841156927267
HAVANA	transcript	ENSG00000172232.9	protein_coding	AZU1	2	ENST00000233997.3	protein_coding	AZU1-001	0.0226832294463442	0.0104146658303755	1.50232190289854	0.133648178014494	0.201730269957517	-6.42124263871117	0.122590708793647	0.00405491695240783	3.38712851761155	0.00422397791171516	0.0282573822715401	-5.84052574604914
HAVANA	transcript	ENSG00000196415.9	protein_coding	PRTN3	2	ENST00000234347.9	protein_coding	PRTN3-001	0.0467863419821299	-0.000240754264983004	-0.0251458043250089	0.979948743726461	1	-7.54603351563346	0.435382027165525	0.0056228022983955	2.4485675009262	0.0275673358641821	0.113097838769435	-7.67729363097323
HAVANA	transcript	ENSG00000196415.9	protein_coding	PRTN3	2	ENST00000544537.2	protein_coding	PRTN3-002	0.0163148621667174	0.00869796090326515	1.03207666735319	0.3025374506172	0.406558112194321	-7.01471682026528	0	0	0	1	1	-10.3597524836655
HAVANA	transcript	ENSG00000197561.6	protein_coding	ELANE	2	ENST00000590230.5	protein_coding	ELANE-001	0.000340001582476218	0.000552128962947037	0.834656510162177	0.404311577238468	0.516167373607226	-7.19852166306939	0	0	0	1	1	-10.3597524836655
ENSEMBL	transcript	ENSG00000197561.6	protein_coding	ELANE	3	ENST00000263621.1	protein_coding	ELANE-201	0.0331935914912559	0.0116860913884469	1.55141199336745	0.121438599506824	0.18525686203033	-6.34669348911876	0.104571417795536	0.00236729420341323	2.06435694578699	0.0573097113406639	0.19142636582071	-8.36264649414694
HAVANA	transcript	ENSG00000197766.7	protein_coding	CFD	2	ENST00000327726.10	protein_coding	CFD-001	0.327209304074604	0.0961093538563081	4.3356982143339	1.75937708675023e-05	4.75730255708405e-05	1.67243665622912	0.405886671075039	0.00427861818043761	3.77918835273515	0.00191332617047874	0.0156701688181963	-5.04375019910655
HAVANA	transcript	ENSG00000197766.7	protein_coding	CFD	2	ENST00000592860.2	protein_coding	CFD-002	0.00299468391761799	0.00154364566085116	0.411896519513232	0.680592603708891	0.773653281295344	-7.46159639347475	0	0	0	1	1	-10.3597524836655
HAVANA	transcript	ENSG00000175221.14	protein_coding	MED16	2	ENST00000395808.7	protein_coding	MED16-001	0.666190895693905	0.529594665539987	10.9441788694945	3.9860683378038e-25	8.37001915704439e-24	46.0599287020642	1.59196149227463	0.0188341876050628	3.68147788186259	0.00232982034192545	0.0181117277425759	-5.24275866835423
HAVANA	transcript	ENSG00000175221.14	protein_coding	MED16	2	ENST00000312090.10	protein_coding	MED16-003	0.0455131406483217	0.0291390911306191	2.37535940157808	0.0179096924345263	0.0326628121775258	-4.74314311694408	0	0	0	1	1	-10.3597524836655
HAVANA	transcript	ENSG00000175221.14	protein_coding	MED16	2	ENST00000621073.4	protein_coding	MED16-039	0.0332442348481469	0.0175425904517621	0.95762278693545	0.33871793385485	0.446647469225878	-7.08858574452655	0	0	0	1	1	-10.3597524836655
HAVANA	transcript	ENSG00000175221.14	protein_coding	MED16	2	ENST00000607471.5	protein_coding	MED16-021	0.0236990265363797	0.0208905567703743	2.04715443065163	0.0411674639305449	0.0699881802882695	-5.46124673151669	0.0928039154759212	0.00383150428521447	1.24046521905899	0.234456482818441	0.486188628317504	-9.57812960323255
HAVANA	transcript	ENSG00000175221.14	protein_coding	MED16	2	ENST00000589119.5	protein_coding	MED16-006	0.0491808313889941	0.0265472286260039	1.57567700151366	0.115735649254838	0.177528868356371	-6.30896755141766	0.175255300264902	0.00133527847820878	0.23546907889646	0.817130385272698	1	-10.3301787933847
ENSEMBL	transcript	ENSG00000175221.14	protein_coding	MED16	3	ENST00000269814.8	protein_coding	MED16-201	0.304819897088135	-0.00327076383062237	-0.0797746970164016	0.936448514252616	0.970602388321504	-7.54316977959897	0.956274551371084	-0.010739226291626	-1.45952149192709	0.165697384980092	0.386832688526905	-9.29745441008271
HAVANA	transcript	ENSG00000175221.14	protein_coding	MED16	2	ENST00000606248.5	nonsense_mediated_decay	MED16-023	0.0076894279086864	0.00939190367276263	2.59786988910817	0.00965830662079358	0.0184403945723952	-4.19706497890355	0	0	0	1	1	-10.3597524836655
ENSEMBL	transcript	ENSG00000175221.14	protein_coding	MED16	3	ENST00000325464.5	protein_coding	MED16-202	0.195577549164636	-0.0175459679791529	-0.47446533668401	0.635376210874383	0.735001249097485	-7.43389831644223	0.765617826378978	-0.000802878966143252	-0.147648740422197	0.884648847637148	1	-10.3481112544306
ENSEMBL	transcript	ENSG00000175221.14	protein_coding	MED16	3	ENST00000616387.4	protein_coding	MED16-203	0.0934874472452782	0.114741778510948	4.30476944678776	2.01382253029749e-05	5.40949924389201e-05	1.54375399657995	0.102480492947465	0.00702723380211191	1.62814771289124	0.12497182581244	0.326762104409075	-9.05849696942739
ENSEMBL	transcript	ENSG00000175221.14	protein_coding	MED16	3	ENST00000617672.1	protein_coding	MED16-204	0.0167554836895673	0.0386561194438265	2.20276654650386	0.0280688051031898	0.0493350149143752	-5.13380108211395	0.194420364008933	0.0133316821034697	2.40877445075634	0.0297822783227385	0.119564172820626	-7.75076604117282
HAVANA	transcript	ENSG00000175221.14	protein_coding	MED16	1	ENST00000592943.5	protein_coding	MED16-005	0.0995254268171278	0.0832876856664225	4.09067089572366	5.01625907532405e-05	0.000129019168607333	0.67649385233613	0.777934969336145	-0.00134518814123048	-0.234673452419439	0.81773626164572	1	-10.3303779320049
HAVANA	transcript	ENSG00000175221.14	protein_coding	MED16	2	ENST00000586017.5	protein_coding	MED16-011	0.150625127968255	0.146829007065641	5.2042544451464	2.85312843195518e-07	9.32193741024918e-07	5.62957544680183	0.687785724743878	0.0139882248191209	2.31833618360104	0.0354599932411486	0.13559312762409	-7.91578271622241
HAVANA	transcript	ENSG00000175221.14	protein_coding	MED16	2	ENST00000606828.2	protein_coding	MED16-002	0.268270655829456	0.367545507294837	8.06992663944803	5.31329909148894e-15	3.80106284618488e-14	23.0268466612814	0.282259833810087	-0.0042493152112916	-0.703008035009535	0.493159125764235	0.75805743890069	-10.1000335048704
HAVANA	transcript	ENSG00000175221.14	protein_coding	MED16	2	ENST00000592373.1	nonsense_mediated_decay	MED16-020	0.142427800018	0.170098151314738	11.0625360774615	1.38655334345823e-25	3.05281064427537e-24	47.1059722250449	0.335587845425773	0.00811400937402316	3.42746116394465	0.00389298068792232	0.0265798665452742	-5.75887369648415
HAVANA	transcript	ENSG00000175221.14	protein_coding	MED16	2	ENST00000586342.1	protein_coding	MED16-004	0.105826226194224	0.0488596984181374	3.60486828219232	0.000343765286380734	0.000802030539402338	-1.13709204414057	0.112942469130307	0.000404591093737385	0.352798198147017	0.729304104201512	0.949503848180277	-10.2935209986501
HAVANA	transcript	ENSG00000198858.9	protein_coding	R3HDM4	2	ENST00000361574.9	protein_coding	R3HDM4-001	0.99369877090547	0.331639997569706	6.6845184576754	6.23009656475397e-11	2.95980334054062e-10	13.8302411236466	2.55539468828789	0.0116204654837683	5.04305966814226	0.000160325984533652	0.00258678568787034	-2.50326553164911
HAVANA	transcript	ENSG00000198858.9	protein_coding	R3HDM4	2	ENST00000589428.5	nonsense_mediated_decay	R3HDM4-002	0.0709677935953	0.0678022724739419	4.31943275153975	1.8890938457524e-05	5.09102381462608e-05	1.60465582360059	0.180307667556739	0.00292155019679348	1.23536403135745	0.236293088154362	0.488640534475182	-9.58423509271785
HAVANA	transcript	ENSG00000198858.9	protein_coding	R3HDM4	2	ENST00000587975.2	protein_coding	R3HDM4-003	0.0392359772691181	-0.0206080048889391	-1.0892840654287	0.276555771744222	0.377109813964358	-6.95421951589941	0.0681392589885908	-0.00199810683353966	-1.10677974021704	0.286372468766066	0.538619444118991	-9.73126477651807
HAVANA	transcript	ENSG00000198858.9	protein_coding	R3HDM4	2	ENST00000591829.5	processed_transcript	R3HDM4-005	0.375396099384227	0.422653577957843	10.3902619026351	5.0927486558061e-23	8.50182170858535e-22	41.2576575552131	0.772733833453903	0.00647812186911022	1.45387652127068	0.16723358992738	0.389299424520409	-9.30512341104481
HAVANA	transcript	ENSG00000198858.9	protein_coding	R3HDM4	2	ENST00000586080.1	retained_intron	R3HDM4-006	0.0971432893891896	0.0721239577191433	4.59808736502528	5.41397513379775e-06	1.54564280862843e-05	2.79834341564645	0.180444266056504	0.0043767382042553	1.94313789680038	0.0716272713847118	0.224826517365259	-8.56602618301062
HAVANA	transcript	ENSG00000198858.9	protein_coding	R3HDM4	2	ENST00000590454.2	nonsense_mediated_decay	R3HDM4-004	0.492635992858962	0.332950125345544	11.4251854000951	5.23444181283409e-27	1.34851577813705e-25	50.3528453378109	0.54289123091901	0.00848102981786018	3.25678989372173	0.005498255530396	0.0344145526344612	-6.10354416939004
HAVANA	transcript	ENSG00000198858.9	protein_coding	R3HDM4	2	ENST00000589445.1	retained_intron	R3HDM4-007	0.148075884661047	0.114688073170441	7.15729108838096	2.96753709942177e-12	1.60947859614074e-11	16.81177408095	0.232824800721706	0.00214850551045995	1.15819862806302	0.265461894315421	0.514740379199194	-9.67407641014579
ENSEMBL	transcript	ENSG00000198858.9	protein_coding	R3HDM4	3	ENST00000626716.1	protein_coding	R3HDM4-201	0.826152839219311	-0.00616384835268077	-0.0614902338454458	0.950993476220363	0.980837318305457	-7.54446030164305	0	0	0	1	1	-10.3597524836655
HAVANA	transcript	ENSG00000116014.9	protein_coding	KISS1R	2	ENST00000592648.1	protein_coding	KISS1R-002	0.00194074038608146	0.0039865422279304	2.13945894845686	0.032884290238131	0.0570153418930429	-5.26985642622647	0	0	0	1	1	-10.3597524836655
HAVANA	transcript	ENSG00000116014.9	protein_coding	KISS1R	2	ENST00000234371.9	protein_coding	KISS1R-001	0.0251140920002376	0.0133410816189863	3.01188482768977	0.00272837454073964	0.00565772657060924	-3.05485222399676	0.0865072360690561	0.00111301302273339	1.77271028006031	0.0972295477311003	0.278147842445452	-8.83941565128176
HAVANA	transcript	ENSG00000116014.9	protein_coding	KISS1R	2	ENST00000606939.2	protein_coding	KISS1R-003	0.00345261205166659	0.00194679512154472	0.937519887860911	0.348945905309591	0.457817288792748	-7.10758641297745	0.0119708056733815	-0.000460346616341436	-1.66876641189446	0.116556367405505	0.31508249549868	-8.9982066442299
HAVANA	transcript	ENSG00000116017.10	protein_coding	ARID3A	2	ENST00000585895.1	processed_transcript	ARID3A-002	0.0760611871398208	0.0225474453549225	1.36159886025672	0.173940544863344	0.253805257209773	-6.62177512878154	0.113808832302781	0.000789639996350009	0.37930078370905	0.7099489464021	0.934046847609833	-10.2832471755214
HAVANA	transcript	ENSG00000116017.10	protein_coding	ARID3A	2	ENST00000263620.7	protein_coding	ARID3A-001	0.538603346613664	0.211312419320556	8.85559615267538	1.47014765251375e-17	1.37278539984074e-16	28.8315439188037	0.590206147854978	0.00835103008850743	7.06828010759799	4.55719102579084e-06	0.000245035137733303	1.21334726693247
HAVANA	transcript	ENSG00000116017.10	protein_coding	ARID3A	2	ENST00000592216.2	processed_transcript	ARID3A-004	0.113910728578955	0.0294238141436531	2.26630948032065	0.0238609461906516	0.0425157969250515	-4.99332892319654	0.118053509814509	0.00245288772723551	1.54977358888317	0.142693801058003	0.349974216126654	-9.17188914436884
HAVANA	transcript	ENSG00000116017.10	protein_coding	ARID3A	1	ENST00000587532.5	protein_coding	ARID3A-005	0.000664841615480633	0.000735695307554409	0.828314531549704	0.407889413972895	0.519924084265083	-7.20378375257155	0.0276842993209099	1.01895572875219e-05	0.00902802823740627	0.992919532358265	1	-10.3597089275172
HAVANA	transcript	ENSG00000116017.10	protein_coding	ARID3A	2	ENST00000457152.3	nonsense_mediated_decay	ARID3A-003	0.0930760179823574	0.0311422901240684	2.12352121054204	0.0342028897057789	0.0590950027971906	-5.30349487705515	0.081421464782451	0.000455124570182459	0.30145273618171	0.767339525960352	0.979311890436721	-10.3113409234762
HAVANA	transcript	ENSG00000116017.10	protein_coding	ARID3A	2	ENST00000585733.2	retained_intron	ARID3A-007	0.140383886287511	0.115186724462695	6.54818550962929	1.45353290204431e-10	6.6448474799111e-10	13.0019483393997	0.465529851793429	0.00588740382898914	2.092220722997	0.0544132583631541	0.184544745275229	-8.31493412421228
HAVANA	transcript	ENSG00000116017.10	protein_coding	ARID3A	2	ENST00000590749.2	retained_intron	ARID3A-006	0.183411398486375	0.119657994148097	5.942904741443	5.26958830065917e-09	2.05774254369324e-08	9.50022862796952	0.507153516504335	0.00944112003144252	4.00205444440724	0.00122321573676459	0.0112588348279713	-4.58986992359258
HAVANA	transcript	ENSG00000267159.2	antisense	AC005391.2	2	ENST00000585647.2	antisense	AC005391.2-001	0.00999799844049561	0.00570005980341272	0.999893275686107	0.317848033258109	0.423623418010546	-7.04732299992187	0.0696108308144322	0.00249226530628933	1.30334586424726	0.212726995153336	0.456473707815453	-9.50121524766265
HAVANA	transcript	ENSG00000275162.1	sense_intronic	LLNLR-260G6.1	2	ENST00000613285.1	sense_intronic	LLNLR-260G6.1-001	0.290692701515218	0.214936095829523	7.01502323110839	7.54570207622657e-12	3.92943805855945e-11	15.8969580751569	0.253046307142466	0.0058087595018735	3.10516310387684	0.00746854581253996	0.0431381700303577	-6.40742153097736
HAVANA	transcript	ENSG00000065268.10	protein_coding	WDR18	2	ENST00000585809.5	protein_coding	WDR18-001	0.498914624915412	0.045367266778637	0.672752520358252	0.501416971623881	0.612713348626813	-7.32031947077154	1.74210866789494	0.015307732045801	2.89052499591294	0.0114999852069014	0.0595846831976709	-6.83226208531223
HAVANA	transcript	ENSG00000065268.10	protein_coding	WDR18	2	ENST00000587001.6	protein_coding	WDR18-004	0.498941554591779	-0.0447208395269977	-1.08464269167624	0.278605048131485	0.379524825730759	-6.95924886966008	0.708364467893679	0.00104470120671423	0.165582340034324	0.870766950661781	1	-10.3451144221599
HAVANA	transcript	ENSG00000065268.10	protein_coding	WDR18	2	ENST00000586317.2	retained_intron	WDR18-010	0.424987887018017	0.261653788934889	7.33947093516935	8.7938141470399e-13	5.03347785021774e-12	18.0049665930385	0.483543734144611	0.00828519031131196	3.05734439303686	0.00822439471714757	0.0463941547094459	-6.50267300540684
HAVANA	transcript	ENSG00000065268.10	protein_coding	WDR18	2	ENST00000590397.5	nonsense_mediated_decay	WDR18-005	0.0254668727021265	0.00429951488101206	0.406011771300057	0.68490844990982	0.777335733462282	-7.46400042118758	0.0399635849743868	-0.00148384134381862	-1.38964258535794	0.185559296101115	0.417516917982118	-9.39080862698857
HAVANA	transcript	ENSG00000065268.10	protein_coding	WDR18	2	ENST00000591985.6	nonsense_mediated_decay	WDR18-002	0.0106933739328099	-0.00237905155018151	-0.358120972019907	0.720404619694382	0.806890306834328	-7.4822791495386	0	0	0	1	1	-10.3597524836655
HAVANA	transcript	ENSG00000065268.10	protein_coding	WDR18	2	ENST00000251289.9	protein_coding	WDR18-011	0.00294380022355998	0.00480160165304802	1.60304160239748	0.109559865869116	0.169148411599562	-6.26572715513857	0	0	0	1	1	-10.3597524836655
HAVANA	transcript	ENSG00000065268.10	protein_coding	WDR18	2	ENST00000607440.5	protein_coding	WDR18-008	0.0102857709588762	0.0025622566058953	0.351809511111316	0.725130024887875	0.810754569524647	-7.48451729737501	0.0297505629976501	0.000710684929095148	0.957829736078139	0.353812236011359	0.614666348443919	-9.88432833874593
HAVANA	transcript	ENSG00000065268.10	protein_coding	WDR18	2	ENST00000591997.2	protein_coding	WDR18-003	0.139388448009288	0.216058977623224	7.2069836387152	2.13469805587336e-12	1.17543326334871e-11	17.1348293988808	0	0	0	1	1	-10.3597524836655
HAVANA	transcript	ENSG00000065268.10	protein_coding	WDR18	2	ENST00000591276.1	retained_intron	WDR18-007	0.37225043314244	0.217461533623693	6.6574931411914	7.37750473601729e-11	3.47760486486158e-10	13.6649132912769	0.523468594704894	0.00340638729059541	1.2300278046402	0.238226333171086	0.491277083201816	-9.59060007771272
HAVANA	transcript	ENSG00000065268.10	protein_coding	WDR18	2	ENST00000590354.3	nonsense_mediated_decay	WDR18-006	0.036264867789623	0.0404045903792258	3.0170968404667	0.00268273416503703	0.00556831535921582	-3.03943439543175	0.0737530380769654	-0.00112862901913961	-1.05561585891697	0.308376574313564	0.564227418353012	-9.78598508591077
HAVANA	transcript	ENSG00000065268.10	protein_coding	WDR18	2	ENST00000591155.1	retained_intron	WDR18-009	0.258428046683966	0.0303092365960005	0.745441612141868	0.456356681829158	0.568687909595894	-7.26886568520382	0.031478256384706	0.000986816152967172	0.981249593656441	0.342523102911884	0.602400785089662	-9.86153424614636
HAVANA	transcript	ENSG00000266990.1	antisense	LLNLR-284B4.2	2	ENST00000588380.1	antisense	LLNLR-284B4.2-001	0.548711611633683	0.290969590346979	9.84257790842141	5.26844065509992e-21	7.08074675291816e-20	36.6684119706896	0.3910929123709	0.00364742532614245	1.74197286302503	0.102627904675822	0.288581576299535	-8.88702959574396
HAVANA	transcript	ENSG00000116032.5	protein_coding	GRIN3B	2	ENST00000234389.3	protein_coding	GRIN3B-001	0.00111279880508907	0.00179564981498989	3.17389571360253	0.00159715265104825	0.00342064405218728	-2.56360995294327	0.0285627424734759	0.000977112254405306	3.57300839463928	0.00290036249179749	0.0213250517334924	-5.46345708823275
HAVANA	transcript	ENSG00000116032.5	protein_coding	GRIN3B	2	ENST00000588335.1	processed_transcript	GRIN3B-002	0.000238668117244245	0.000521104698381906	1.15627591655858	0.248123027338187	0.344073693291299	-6.87924782243416	0.0210215448608345	-0.000480492453961931	-0.696429996418934	0.497147642953096	0.761643480291219	-10.1047926063161
HAVANA	transcript	ENSG00000182087.12	protein_coding	TMEM259	2	ENST00000593068.6	nonsense_mediated_decay	TMEM259-003	0.0990439001877808	0.143326766642864	5.44602219990873	8.10731121940492e-08	2.80123124781008e-07	6.84651449640754	0.0130561793495731	0.000502592913710288	1.16575959126638	0.262487480718078	0.511594970537876	-9.6654845304052
HAVANA	transcript	ENSG00000182087.12	protein_coding	TMEM259	2	ENST00000356663.7	protein_coding	TMEM259-001	1.48881500879993	0.258870822367141	3.83503368536032	0.000141667105776679	0.000346474139997004	-0.304740917882907	3.1898474155494	0.0175795232807088	5.96396749798894	2.96269943870622e-05	0.000817511943166979	-0.747714344456778
HAVANA	transcript	ENSG00000182087.12	protein_coding	TMEM259	2	ENST00000592590.6	protein_coding	TMEM259-008	0.305164449951012	0.181272240441902	6.39117208451248	3.7899795801932e-10	1.66289787758592e-09	12.0658325636309	0.72314234883108	0.00969482643245938	2.62799196057347	0.0193914172036834	0.0878487860671378	-7.3401184777004
HAVANA	transcript	ENSG00000182087.12	protein_coding	TMEM259	2	ENST00000333175.9	protein_coding	TMEM259-002	0.0318115949088798	0.0369261736132645	2.10011726504087	0.0362212184458164	0.0622678589724094	-5.35244391133486	0.21704629033479	0.00267045197920854	0.566017141583814	0.580017428697353	0.838544117084053	-10.1904042779084
HAVANA	transcript	ENSG00000182087.12	protein_coding	TMEM259	2	ENST00000592618.5	retained_intron	TMEM259-012	0.447431163485941	0.0245943324306079	0.827270260502916	0.408480350304963	0.520555730339656	-7.2046463711338	1.29849139877319	0.0133905450614739	6.00245358583881	2.76776191534136e-05	0.000784483497299688	-0.676651061475559
HAVANA	transcript	ENSG00000182087.12	protein_coding	TMEM259	2	ENST00000586704.5	retained_intron	TMEM259-009	0.166410392376765	0.0581601290414837	2.11046409409771	0.0353166943364855	0.0608556210707943	-5.33086936754253	0.295240561211379	0.000852006776736119	0.330519986078219	0.745723750724976	0.962574791994644	-10.3015913092033
HAVANA	transcript	ENSG00000182087.12	protein_coding	TMEM259	2	ENST00000592052.1	retained_intron	TMEM259-011	0.183237985971007	0.266083189106018	9.77970948038875	8.8802284062807e-21	1.1650399436806e-19	36.1522118917228	0.160972260288536	0.00595671232490576	3.67948240298761	0.00233921956358083	0.0181653863310678	-5.24682145608957
HAVANA	transcript	ENSG00000182087.12	protein_coding	TMEM259	2	ENST00000586285.2	protein_coding	TMEM259-014	1.11729476575607	0.381631481351814	6.54931726521719	1.44342907370419e-10	6.60173039302221e-10	13.0087653730966	2.38726867992725	0.00706429385707344	1.98796748933962	0.0659908121769432	0.211919293157011	-8.49162836413964
HAVANA	transcript	ENSG00000182087.12	protein_coding	TMEM259	2	ENST00000607316.2	retained_intron	TMEM259-005	0.0519027390246398	0.111805951761012	4.71127569609114	3.19840552376721e-06	9.36011537270996e-06	3.30278986451108	0.622468585663808	0.00881680857844799	1.05354456955191	0.309292796273064	0.565102206587846	-9.78815374740932
HAVANA	transcript	ENSG00000182087.12	protein_coding	TMEM259	2	ENST00000589055.3	retained_intron	TMEM259-013	1.07477945095452	0.128506233406956	2.07941002962778	0.0380910512244844	0.0651856458901215	-5.39530843442724	1.78233793591968	0.0173546537751769	3.88374769279096	0.00155053183189914	0.0134215980301781	-4.83074540307752
HAVANA	transcript	ENSG00000182087.12	protein_coding	TMEM259	2	ENST00000586250.1	protein_coding	TMEM259-007	0.119434322096457	0.00651526594339276	0.339581844817915	0.734314700008813	0.818235756351108	-7.48874025019414	0.467731895394641	0.00570796377100359	1.41283300902816	0.178761636173841	0.407174906503988	-9.36021169505795
HAVANA	transcript	ENSG00000182087.12	protein_coding	TMEM259	2	ENST00000589831.1	retained_intron	TMEM259-010	0.213259826177016	0.0624816720231202	2.79458082778492	0.0053972746690113	0.0107268369917871	-3.67473500992791	0.498059184045524	0.00198127740634935	0.646947184133643	0.527752484112107	0.790226787462661	-10.1392453008869
HAVANA	transcript	ENSG00000274177.1	antisense	LLNLR-284B4.1	2	ENST00000610701.1	antisense	LLNLR-284B4.1-001	0.0101917134618859	0.00458641515415671	1.00639632719297	0.314713982941392	0.420179059491077	-7.04081744274908	0.358026698443057	0.0117238253050617	2.19701378373334	0.0446880914029705	0.160272389158999	-8.13249281765294
HAVANA	transcript	ENSG00000064666.14	protein_coding	CNN2	2	ENST00000263097.8	protein_coding	CNN2-001	0.0693086580671573	0.07652044360175	4.57156944923302	6.11494502019919e-06	1.73562335805732e-05	2.68178869476359	0.512690267268752	-0.00333177211860249	-1.38314816983054	0.187500414567033	0.420583808398826	-9.39930782376905
HAVANA	transcript	ENSG00000064666.14	protein_coding	CNN2	2	ENST00000562015.5	protein_coding	CNN2-007	0.0393674783700022	0.032811710255594	3.07511677677054	0.00221985262493315	0.00466402919874451	-2.86606963564936	0.0225271137407452	-0.000197204824399845	-0.328863082023332	0.746950171007546	0.963568496130236	-10.3021708232246
HAVANA	transcript	ENSG00000064666.14	protein_coding	CNN2	2	ENST00000348419.7	protein_coding	CNN2-003	0.0052502466657663	0.00833629685448597	1.45658906074265	0.145860406223607	0.217747529963316	-6.48855610900258	0.0223642536824088	0.0015335488239366	1.62500094789222	0.125645129666583	0.326762104409075	-9.06312502277429
HAVANA	transcript	ENSG00000064666.14	protein_coding	CNN2	2	ENST00000565096.6	protein_coding	CNN2-004	0.000491592066409871	-0.000211473265657371	-0.35427917587028	0.723279718968034	0.809261543653663	-7.48364625054725	0.0675215708255372	0.00237904192521611	1.40745533241686	0.180319466853093	0.409493479031316	-9.36734120513531
HAVANA	transcript	ENSG00000064666.14	protein_coding	CNN2	2	ENST00000569352.6	nonsense_mediated_decay	CNN2-013	0.37730837851464	0.0895203203733212	3.5201732770077	0.000470875000061066	0.00108073261744632	-1.43108104035115	0.0692201498335052	0.000206610188986635	0.236108370132959	0.816643647065674	1	-10.3300182995144
HAVANA	transcript	ENSG00000064666.14	protein_coding	CNN2	2	ENST00000562958.6	protein_coding	CNN2-005	0.0154958942628755	0.026203059217308	4.32134761279531	1.87336121496999e-05	5.05028792658234e-05	1.61262309286004	0.0546745391756431	0.00141627958410836	0.941395751359061	0.361887663602884	0.623498807138006	-9.90003335448177
HAVANA	transcript	ENSG00000064666.14	protein_coding	CNN2	2	ENST00000606983.5	protein_coding	CNN2-014	0.00919704274849423	0.0199605261653695	2.64944308104483	0.00831883401728369	0.0160505140720435	-4.0637030355376	0.0528105505226789	0.00189902015632863	1.15699108261509	0.26593929994928	0.515243951113883	-9.67544430056192
HAVANA	transcript	ENSG00000064666.14	protein_coding	CNN2	2	ENST00000562075.6	protein_coding	CNN2-006	0.0185561714390983	0.0243590635912027	3.55658260321488	0.000411619652502562	0.00095131231232409	-1.30551267418799	0.0159726886029752	0.000121696675070287	0.165979940934791	0.870459659447643	1	-10.3450441057248
HAVANA	transcript	ENSG00000064666.14	protein_coding	CNN2	2	ENST00000607102.1	protein_coding	CNN2-010	0.0144384599605851	0.00163469418490512	0.210310319489595	0.833511550324695	0.89511937635616	-7.52425133191372	0.0761954762580579	0.00174116365799675	0.878512945504709	0.3939581137751	0.65857375991416	-9.95789040424932
HAVANA	transcript	ENSG00000064666.14	protein_coding	CNN2	2	ENST00000566695.5	protein_coding	CNN2-008	0.119585492489788	0.13034818229237	6.090904695781	2.24815231379568e-09	9.11369965572355e-09	10.3295698108963	0.0841257911493145	-0.000306265112133645	-0.136159124226619	0.893563575841029	1	-10.3498514277704
HAVANA	transcript	ENSG00000064666.14	protein_coding	CNN2	2	ENST00000568865.2	protein_coding	CNN2-009	0.064337253524518	0.0541375781901818	3.49453377658874	0.000517293714017262	0.00118099255714146	-1.51876885409203	0.0780046198145742	-5.35370542296474e-05	-0.0342543994121	0.973140313989618	1	-10.3591254656029
HAVANA	transcript	ENSG00000064666.14	protein_coding	CNN2	2	ENST00000564572.1	retained_intron	CNN2-011	0.591632146751324	0.251760009210613	9.82356571080581	6.17095291108487e-21	8.23631313258686e-20	36.5120712891302	0.141832231665898	0.00125183004881241	1.14114092723891	0.272266370434858	0.522575003180218	-9.69328890004058
HAVANA	transcript	ENSG00000279753.1	TEC	AC011558.5	2	ENST00000623459.1	TEC	AC011558.5-001	0.846874787414004	0.286355873213084	6.25035836919205	8.81008117662537e-10	3.72764711520006e-09	11.2427074802488	0.442888485463007	0.00725478556431751	1.83834281847465	0.0865357899258843	0.257154143492994	-8.73597108733664
HAVANA	transcript	ENSG00000064687.12	protein_coding	ABCA7	2	ENST00000611490.4	protein_coding	ABCA7-018	0.16202969608148	-0.0620451579247911	-2.01283059671684	0.0446704774257184	0.075363111447948	-5.53029970935395	0.049134221424009	0.000374355972754354	0.166480776698594	0.870072612571684	1	-10.3449552929194
HAVANA	transcript	ENSG00000064687.12	protein_coding	ABCA7	2	ENST00000526885.5	retained_intron	ABCA7-003	0.402267126379304	0.312337455045038	8.33922638726653	7.37859664219359e-16	5.76959146246009e-15	24.9709151108399	0.890069016045664	0.0162499020430525	8.8807083892875	2.9779139907286e-07	5.22766281064115e-05	4.08939924599725
ENSEMBL	transcript	ENSG00000064687.12	protein_coding	ABCA7	3	ENST00000263094.10	protein_coding	ABCA7-201	0.0472425151240456	-0.0245170352972717	-2.21716164414437	0.0270631113917219	0.0477155093619985	-5.10232138637426	0.245314803300305	-0.00105323135683133	-0.382183788067451	0.707855592917835	0.932368690065402	-10.2820855644294
HAVANA	transcript	ENSG00000064687.12	protein_coding	ABCA7	2	ENST00000530703.1	retained_intron	ABCA7-005	0.0742169599516201	0.0499793090873246	3.72250949524541	0.000219773926338032	0.000525545066064376	-0.717749202682319	0.177214537087589	0.00286597502630061	1.19904880244834	0.249694127580788	0.498653995414955	-9.62710774571052
HAVANA	transcript	ENSG00000064687.12	protein_coding	ABCA7	2	ENST00000525238.2	retained_intron	ABCA7-004	0.131913749055874	0.0422953875883866	2.63384731112765	0.00870514720070813	0.0167416640310373	-4.10430069633969	0.289068048035377	0.00410574107959866	2.26596772798174	0.0391992812921577	0.145832135496172	-8.01001002789291
HAVANA	transcript	ENSG00000064687.12	protein_coding	ABCA7	2	ENST00000524850.5	protein_coding	ABCA7-006	0.0339580658907142	0.00593911165675561	0.428595567985211	0.668403000172002	0.763104431871369	-7.45458629554487	0	0	0	1	1	-10.3597524836655
HAVANA	transcript	ENSG00000064687.12	protein_coding	ABCA7	2	ENST00000531467.5	protein_coding	ABCA7-007	0.0440302534697934	0.0162909881340724	1.45466806109982	0.146391535195128	0.218432525318157	-6.49133845489512	0.0527897199333872	-0.000557565504973355	-0.415294242174504	0.683992678916173	0.912910408078103	-10.2681278141259
HAVANA	transcript	ENSG00000064687.12	protein_coding	ABCA7	2	ENST00000527496.1	retained_intron	ABCA7-008	0.0674418997029993	0.0484496100362374	2.97286581388509	0.00309331270891666	0.00636756677195552	-3.1694589178549	0.184473533208417	-7.20769081800934e-05	-0.024870864200757	0.980496239091423	1	-10.3594219335003
HAVANA	transcript	ENSG00000064687.12	protein_coding	ABCA7	2	ENST00000433129.5	protein_coding	ABCA7-001	0.0240052857728559	0.00722015674038539	0.699630542611683	0.484484918000543	0.596385814777483	-7.30190691834522	0.114916507037128	0.00660441614475124	2.78544293836993	0.0141877165635846	0.0696446683677856	-7.0373320711947
HAVANA	transcript	ENSG00000064687.12	protein_coding	ABCA7	2	ENST00000435683.6	protein_coding	ABCA7-002	0.434307614481402	0.219583821294768	6.10703011876809	2.04677430317464e-09	8.33501079163771e-09	10.4209936781266	0.839584365908918	0.0142995778695499	8.18253374930546	8.12162273298862e-07	8.92745132390129e-05	3.02970055570819
HAVANA	transcript	ENSG00000064687.12	protein_coding	ABCA7	2	ENST00000533574.1	processed_transcript	ABCA7-010	0.0217162631141408	0.00836193495769686	1.52973356358318	0.126717989367311	0.192327881533354	-6.37990751469709	0.0104074445838006	0.000713653342889185	1.61321198223286	0.128195413209881	0.327811370324803	-9.08040820779963
HAVANA	transcript	ENSG00000064687.12	protein_coding	ABCA7	2	ENST00000530092.2	nonsense_mediated_decay	ABCA7-011	0.0572612724865366	0.0233374201636484	1.47969252603648	0.139587986282633	0.209591103199529	-6.45480825900528	0.131392734657689	0.00559040814595551	2.01198061313249	0.0631404655341851	0.205333776485461	-8.45137711075369
HAVANA	transcript	ENSG00000064687.12	protein_coding	ABCA7	2	ENST00000529442.6	nonsense_mediated_decay	ABCA7-009	0.0256939023989144	0.00937234229616649	0.971826270665397	0.33160903900908	0.438828743919279	-7.07491891218304	0.144997507653688	0.00467951547586189	1.89513803542896	0.0781422330474987	0.239302739709851	-8.64457378967494
HAVANA	transcript	ENSG00000064687.12	protein_coding	ABCA7	2	ENST00000525073.6	protein_coding	ABCA7-013	0.144631870035697	-0.0353424795522486	-1.94983432495332	0.0517569985872804	0.0861496855383015	-5.65404629019507	0.0509660270819898	0.00040835197260295	0.335638839964767	0.741939350268896	0.959680349076938	-10.2997828340396
HAVANA	transcript	ENSG00000064687.12	protein_coding	ABCA7	2	ENST00000532194.2	retained_intron	ABCA7-014	0.398583274907411	0.263315048871807	9.35034577864382	2.95827122909535e-19	3.29936344575616e-18	32.687531371715	0.411082752139439	0.0115088141859934	5.96814196185776	2.94087893114793e-05	0.000813913600909819	-0.739997000871789
HAVANA	transcript	ENSG00000064687.12	protein_coding	ABCA7	2	ENST00000612569.1	protein_coding	ABCA7-012	0	0	0	1	1	-7.54634944069386	0	0	0	1	1	-10.3597524836655
HAVANA	transcript	ENSG00000064687.12	protein_coding	ABCA7	2	ENST00000525939.1	retained_intron	ABCA7-015	0.163464481043883	0.162885647289501	4.96620606230174	9.39872273529837e-07	2.9104852158533e-06	4.47986535279638	0.197875664503734	0.00494108482744993	1.76854856613125	0.0979454840060346	0.279585204050997	-8.84589395126577
HAVANA	transcript	ENSG00000064687.12	protein_coding	ABCA7	2	ENST00000531478.5	retained_intron	ABCA7-016	0.138415590851301	0.0754925262807896	3.5376780363845	0.000441454732949732	0.0010166613852453	-1.37086401873807	0.0791570201009185	-0.000747495063461137	-0.551034837588497	0.589981046303927	0.847270164884205	-10.1991600000107
HAVANA	transcript	ENSG00000064687.12	protein_coding	ABCA7	2	ENST00000524383.1	processed_transcript	ABCA7-017	0.403481234538895	0.163166139691213	5.20512522725629	2.84047051818732e-07	9.28258771671404e-07	5.63386988617408	0.00528772505826248	-0.000282012003107333	-1.18360649806246	0.255567710906347	0.504363255588054	-9.64502084141785
HAVANA	transcript	ENSG00000180448.10	protein_coding	ARHGAP45	1	ENST00000539243.6	protein_coding	ARHGAP45-001	0.0206109142964306	0.0298365740556918	4.90765698193439	1.25111739214837e-06	3.82385795181171e-06	4.20454510315666	0.0157980015554143	0.00108329153522841	2.4825318322802	0.0258017483937096	0.107894325846465	-7.6141881630079
HAVANA	transcript	ENSG00000180448.10	protein_coding	ARHGAP45	2	ENST00000587186.5	protein_coding	ARHGAP45-010	0.0172374429079215	0.0321006269346035	4.3829384026996	1.42914780917115e-05	3.90392336936758e-05	1.87063228787726	0	0	0	1	1	-10.3597524836655
HAVANA	transcript	ENSG00000180448.10	protein_coding	ARHGAP45	2	ENST00000313093.6	protein_coding	ARHGAP45-002	0.101690581215553	0.0704548620121139	3.98022803690599	7.90996557091584e-05	0.000199038994801779	0.245283613109695	0.272870534288078	0.000963972365358163	0.408304717540781	0.689002160677258	0.917128845063691	-10.2711686278503
HAVANA	transcript	ENSG00000180448.10	protein_coding	ARHGAP45	2	ENST00000587602.5	nonsense_mediated_decay	ARHGAP45-006	0.00555075994170737	0.0040142252605511	1.40865578712012	0.159561369059238	0.235411890910351	-6.5568936744091	0.0767615160383396	0.000838467427353971	0.688964598169279	0.501697144805966	0.765980542272415	-10.1101429784962
HAVANA	transcript	ENSG00000180448.10	protein_coding	ARHGAP45	2	ENST00000591293.2	retained_intron	ARHGAP45-011	0.0217427948323522	0.0239140332854399	3.23359018744959	0.00130360518010281	0.00282612038680774	-2.37637594771011	0.0193424782471524	0.00132634136551902	1.62389229571877	0.125883087658887	0.326762104409075	-9.06475407811847
HAVANA	transcript	ENSG00000180448.10	protein_coding	ARHGAP45	2	ENST00000590214.5	protein_coding	ARHGAP45-003	0.0246015019276017	0.0158895644563317	2.17097540036257	0.0304049054299395	0.0530772679941566	-5.20261049572615	0.0153946769008918	0.00044359468075393	1.02731419669268	0.321067894274199	0.578496509840366	-9.81529987249058
HAVANA	transcript	ENSG00000180448.10	protein_coding	ARHGAP45	1	ENST00000586866.5	protein_coding	ARHGAP45-007	0.0201153421714708	0.00953697170331366	1.49632752966148	0.135202158381413	0.203775235841208	-6.43018310677333	0.0244882869123666	-0.000930989262478091	-1.23017260867989	0.238173710065375	0.491220855630621	-9.59042765222073
HAVANA	transcript	ENSG00000180448.10	protein_coding	ARHGAP45	2	ENST00000543365.5	protein_coding	ARHGAP45-004	0.0641194668278666	0.0479194057154541	4.32439505621687	1.84858106082152e-05	4.98704341723076e-05	1.62530951284545	0.116430075478288	0.00423675442704677	2.14928327996262	0.0488982977700665	0.170983945956863	-8.2161633637247
HAVANA	transcript	ENSG00000180448.10	protein_coding	ARHGAP45	2	ENST00000592335.2	processed_transcript	ARHGAP45-013	0.0407837331987188	0.0611583995873776	5.38547448212868	1.11599408926863e-07	3.80042380742928e-07	6.53712803546963	0.0465132333480412	0.00112428556773284	1.14923058733382	0.269023030499687	0.518752415436012	-9.68420694005905
HAVANA	transcript	ENSG00000180448.10	protein_coding	ARHGAP45	2	ENST00000586033.1	retained_intron	ARHGAP45-014	0.175799553146114	0.182688204277294	7.77196002280228	4.46297964677307e-14	2.91310448862871e-13	20.933207861875	0.348250413206003	0.000437343259112167	0.123576981423799	0.903343036102468	1	-10.3515958311667
HAVANA	transcript	ENSG00000180448.10	protein_coding	ARHGAP45	2	ENST00000590577.2	protein_coding	ARHGAP45-005	0.11032348703809	0.0992095506638746	8.69755828307076	4.9611821173308e-17	4.37770502544348e-16	27.6318014140554	0.272015683550549	0.00299398004012696	1.65125190330218	0.120122902575523	0.321489525862163	-9.02432813562507
HAVANA	transcript	ENSG00000180448.10	protein_coding	ARHGAP45	2	ENST00000586937.2	retained_intron	ARHGAP45-015	0.0225401339025131	0.0235072621741044	2.4717072880364	0.0137804475094736	0.0256308625466646	-4.51254097614257	0.0368601732510216	0.00108637415248921	1.07398288245254	0.300338829468369	0.554851915086922	-9.76659520808808
HAVANA	transcript	ENSG00000180448.10	protein_coding	ARHGAP45	2	ENST00000590512.1	processed_transcript	ARHGAP45-016	0.00376257081182656	0.00168239904226057	0.720311388682808	0.471671440705356	0.5838691440499	-7.28724970978492	0	0	0	1	1	-10.3597524836655
HAVANA	transcript	ENSG00000180448.10	protein_coding	ARHGAP45	2	ENST00000586378.5	retained_intron	ARHGAP45-017	0.00554252458380857	-0.000234332923645516	-0.0453671363858852	0.963832871694007	0.989714646812235	-7.54532110449441	0.0298953393094349	0.00204996612407554	1.62645371014048	0.12533389925023	0.326762104409075	-9.06098916628645
HAVANA	transcript	ENSG00000180448.10	protein_coding	ARHGAP45	2	ENST00000592297.2	retained_intron	ARHGAP45-009	0.0107184718947503	0.00970349625202531	2.96636035598185	0.00315832923773135	0.00649398535438072	-3.18842651622238	0.0507111158457597	0.00187630173288018	2.11509844280233	0.0521365954510684	0.179014304735899	-8.27550319198074
HAVANA	transcript	ENSG00000180448.10	protein_coding	ARHGAP45	2	ENST00000591169.2	nonsense_mediated_decay	ARHGAP45-012	0.0792670080613318	0.0595566140429828	4.37313400651298	1.49238976470993e-05	4.06819212067511e-05	1.82933451059853	1.40946340323845	0.00913616467965429	2.9419639648108	0.0103727409344713	0.0551701861123025	-6.73112094885689
HAVANA	transcript	ENSG00000099817.11	protein_coding	POLR2E	2	ENST00000586746.5	protein_coding	POLR2E-010	0.12508056056738	0.140722165284693	3.7729147691563	0.000180774447514514	0.000436574513411067	-0.534177642406445	0.333259795187131	0.00602577498021075	1.5804601246352	0.135514974549394	0.338473840028149	-9.12796155902725
HAVANA	transcript	ENSG00000099817.11	protein_coding	POLR2E	2	ENST00000615234.4	protein_coding	POLR2E-001	1.29170751124284	0.451879833630876	9.89773589160592	3.32633547130349e-21	4.5706399504191e-20	37.1231352904165	2.59009583761772	0.00975074688069382	4.06450090361739	0.00107972478305262	0.0102631847930558	-4.46285360352576
HAVANA	transcript	ENSG00000099817.11	protein_coding	POLR2E	2	ENST00000590060.5	nonsense_mediated_decay	POLR2E-007	0.0107854440698818	0.00371146635589241	0.893223293936116	0.372169291640613	0.482549578303534	-7.14803637247875	0.0391383943380549	0.00106312782078121	1.99739247253095	0.0648583767437053	0.209326374940934	-8.47586279897078
HAVANA	transcript	ENSG00000099817.11	protein_coding	POLR2E	2	ENST00000612655.4	protein_coding	POLR2E-013	0.121482253791206	0.0742520099763754	4.76859973206051	2.43999350248409e-06	7.23035470336803e-06	3.56254466626092	0.175627557266258	0.003377141988512	1.84206184097857	0.0859624531043741	0.255930469277312	-8.7300387740672
HAVANA	transcript	ENSG00000099817.11	protein_coding	POLR2E	2	ENST00000591767.5	nonsense_mediated_decay	POLR2E-002	0.08622245746343	-0.0063774649411609	-0.397306915619165	0.691311475321071	0.782784731582464	-7.46749312358102	0.403830541790774	0.00285518892719634	0.872695270368653	0.397018816664699	0.661882222761437	-9.96306200810054
HAVANA	transcript	ENSG00000099817.11	protein_coding	POLR2E	2	ENST00000589737.5	nonsense_mediated_decay	POLR2E-006	1.22504962769168	0.180421514046235	2.62177099330598	0.00901524750783941	0.0172946462816164	-4.13557668149569	3.18595793308135	0.0133183336721528	2.61425788272224	0.0199241824658661	0.0896011207442551	-7.36624362748249
HAVANA	transcript	ENSG00000099817.11	protein_coding	POLR2E	2	ENST00000215587.11	nonsense_mediated_decay	POLR2E-012	0.564674400768396	0.0196755281033937	0.244628596247861	0.806844839806531	0.875139147522471	-7.51645148062759	2.45062331718296	-0.00569045922028829	-0.821669738823083	0.42453973039054	0.690567053515492	-10.0070878283063
HAVANA	transcript	ENSG00000099817.11	protein_coding	POLR2E	2	ENST00000586817.5	retained_intron	POLR2E-003	0.183832286115231	0.0698443279123154	5.29460136621943	1.79281366326575e-07	5.97618751713214e-07	6.0785667184714	0.231973832897262	0.00378825167464109	3.15069798589619	0.00681281589924693	0.0403611776831012	-6.31644255989396
HAVANA	transcript	ENSG00000099817.11	protein_coding	POLR2E	2	ENST00000619917.4	protein_coding	POLR2E-009	0.134468461490059	0.114060536679756	5.41207034510294	9.70193925680283e-08	3.32443054655288e-07	6.67264899520033	0.124688799833223	0.0026357774822648	1.41842214107203	0.177154294825996	0.404611610164508	-9.35278000222698
HAVANA	transcript	ENSG00000099817.11	protein_coding	POLR2E	2	ENST00000586215.1	retained_intron	POLR2E-008	0.0849217398259749	0.0615510345671064	4.57175496857229	6.1097512323535e-06	1.73427448208349e-05	2.68260195977779	0.287712005977401	0.00648514158747996	3.48761533561499	0.00344694496929845	0.0242474834692587	-5.63690795315282
HAVANA	transcript	ENSG00000099817.11	protein_coding	POLR2E	2	ENST00000585838.2	protein_coding	POLR2E-014	0.388852720860761	0.38836383551609	5.14127339914229	3.92890982252974e-07	1.26526638204219e-06	5.32068182862165	0.196855763782227	0.00287002688606479	1.1044673889969	0.287341025788677	0.539748091568582	-9.73378525169754
HAVANA	transcript	ENSG00000099817.11	protein_coding	POLR2E	2	ENST00000614705.4	processed_transcript	POLR2E-011	1.63843240982342	0.394029626149507	4.76111053492107	2.52821094565813e-06	7.47980634280453e-06	3.52844567452599	2.970180999315	0.00599712070444108	1.15085570122237	0.268375033520132	0.518055425123599	-9.68237603335162
HAVANA	transcript	ENSG00000099817.11	protein_coding	POLR2E	2	ENST00000591709.1	retained_intron	POLR2E-005	0.106732159611924	0.114183118883786	6.2366846207963	9.55437584483205e-10	4.02695406743004e-09	11.163610673262	0.264466641292611	0.00761820266123641	3.29043014558805	0.00513664729469569	0.0327506669580462	-6.03579811119174
HAVANA	transcript	ENSG00000099817.11	protein_coding	POLR2E	2	ENST00000592597.1	retained_intron	POLR2E-004	0.310482946405582	0.0943761447543558	2.27804562009814	0.0231469343171548	0.0413436881895021	-4.96695609587429	0.827419191186147	0.0169807055705364	3.37941521493382	0.00429041444751817	0.0285995599864798	-5.85612842085537
ENSEMBL	transcript	ENSG00000167468.16	protein_coding	GPX4	3	ENST00000616066.4	protein_coding	GPX4-201	0.000214371373356071	-0.000335667875320423	-0.579063745756104	0.56280813490087	0.670175880046659	-7.37887081588853	0	0	0	1	1	-10.3597524836655
HAVANA	transcript	ENSG00000167468.16	protein_coding	GPX4	2	ENST00000354171.12	protein_coding	GPX4-002	0.735757064042462	-0.219222804024361	-2.04754301724287	0.0411291816622901	0.0699285439934993	-5.46045839678489	1.09859126808536	-0.00913761460175779	-1.25979533155249	0.227598314034794	0.476861195374956	-9.55480977840981
HAVANA	transcript	ENSG00000167468.16	protein_coding	GPX4	2	ENST00000589115.5	protein_coding	GPX4-007	0.0578383458881895	-0.0171348876111382	-1.10466340452779	0.269839209508251	0.369384492246563	-6.93740185843602	0.109025021844982	0.00279006074790648	1.7456216531268	0.101973567627112	0.287267982354111	-8.88140579189771
HAVANA	transcript	ENSG00000167468.16	protein_coding	GPX4	2	ENST00000611653.4	protein_coding	GPX4-011	3.98620427943021	0.330660686065815	3.1669147681427	0.00163520670116782	0.00349669327111029	-2.58528723924639	5.99286107084511	-0.00137335260530118	-0.534983665971958	0.600751412677091	0.857210143268315	-10.2082902784155
HAVANA	transcript	ENSG00000167468.16	protein_coding	GPX4	1	ENST00000593032.5	protein_coding	GPX4-006	0.253332000532183	0.13752091823634	4.46790747512582	9.7863526240463e-06	2.72219135763581e-05	2.23211650707376	0.456422241570864	-0.00178749760406296	-0.459293292863595	0.652818268823717	0.887674476591946	-10.2478313509196
HAVANA	transcript	ENSG00000167468.16	protein_coding	GPX4	2	ENST00000588919.5	protein_coding	GPX4-003	1.25232157911171	0.0409055033522202	0.635613550882083	0.525320470503612	0.635467319737104	-7.34457651175767	1.28826692015543	-0.00377303135590737	-0.615138279172496	0.547975053983228	0.808829873046228	-10.160126510417
HAVANA	transcript	ENSG00000167468.16	protein_coding	GPX4	1	ENST00000585362.6	protein_coding	GPX4-004	0.196989748588692	-0.011916313981118	-0.428784454626389	0.66826561366037	0.763018533725185	-7.45450541070585	0.401762382886577	0.00182606470215097	0.71309347385927	0.487080898291182	0.752790455102616	-10.0926557416493
ENSEMBL	transcript	ENSG00000167468.16	protein_coding	GPX4	3	ENST00000622390.4	protein_coding	GPX4-202	0.135477440802973	-0.0753479634614429	-3.41961193452699	0.000678621901914354	0.00152551501022203	-1.7715037557351	0.121910963568609	-0.00225894067117131	-1.3688220314373	0.191840954125941	0.427067387570309	-9.41794809811309
HAVANA	transcript	ENSG00000167468.16	protein_coding	GPX4	2	ENST00000614791.1	protein_coding	GPX4-010	0.052413679319242	0.0138192531997127	0.945123978280232	0.345054176655517	0.453592930302252	-7.10044648044475	0.247631070388545	0.00107106844815459	0.311823336126853	0.759603371617488	0.973382969595143	-10.3079639841495
HAVANA	transcript	ENSG00000167468.16	protein_coding	GPX4	2	ENST00000587648.5	protein_coding	GPX4-009	1.77685578203589	1.4351888167426	8.8148206795992	2.01507829054464e-17	1.85308716463652e-16	28.5204875482084	2.42272240852459	0.0340387062683731	2.76107735978613	0.014893426138435	0.0722147173446028	-7.08455979203843
HAVANA	transcript	ENSG00000167468.16	protein_coding	GPX4	2	ENST00000592940.2	retained_intron	GPX4-001	0.27907023285518	0.0369386076661877	2.07844705423671	0.0381799739670327	0.0653218865500972	-5.39729166280226	0.377871161112831	0.00254440182023869	2.06270038607027	0.0574862965686529	0.19186865618902	-8.36547213126406
HAVANA	transcript	ENSG00000167468.16	protein_coding	GPX4	2	ENST00000587932.2	retained_intron	GPX4-005	0.167939065306617	-0.0259137354288736	-0.923013238262331	0.356447544175204	0.465857918223114	-7.12104815393076	0.320954250650512	0.00209344934829996	0.523186665219229	0.608729415382094	0.864543382753811	-10.2148352162117
HAVANA	transcript	ENSG00000167468.16	protein_coding	GPX4	2	ENST00000585480.1	non_stop_decay	GPX4-008	0.128297185873981	-0.0172211544486543	-0.685777235021248	0.493172899579377	0.604858454655479	-7.31148690054851	0.583508930559862	-2.81343564611113e-05	-0.00652979007423222	0.994878805624669	1	-10.35972969795
HAVANA	transcript	ENSG00000064932.15	protein_coding	SBNO2	2	ENST00000361757.7	protein_coding	SBNO2-001	0.119443979090906	0.0350151836629663	1.69690589108781	0.0903396674923574	0.142480940360685	-6.11181134141565	0.628653493194871	0.0137233544361912	3.74110064294241	0.00206589805854871	0.01657494211833	-5.12133691935415
HAVANA	transcript	ENSG00000064932.15	protein_coding	SBNO2	2	ENST00000438103.6	protein_coding	SBNO2-003	0.182840725735694	0.281399322017798	10.134559036418	4.53185873249233e-22	6.82377177443912e-21	39.0947032981419	0.136068428777198	-0.00234058680346411	-1.05522922876662	0.308547446930013	0.564374577537273	-9.78639016903697
HAVANA	transcript	ENSG00000064932.15	protein_coding	SBNO2	1	ENST00000587024.5	protein_coding	SBNO2-002	0.0626899520002978	0.0665982154069882	4.72512206584139	2.99674977147073e-06	8.79986145073198e-06	3.36526959615566	0.0833649760036288	0.00202581186756624	1.12051095359011	0.280671186994304	0.531975633492413	-9.71620614181599
HAVANA	transcript	ENSG00000064932.15	protein_coding	SBNO2	2	ENST00000587673.5	retained_intron	SBNO2-014	0.0880340609062918	0.0388546936990219	2.88751208808165	0.00405199264320661	0.00820582815305382	-3.4151284054109	0.167169828592115	0.00550331882197469	2.98301207705666	0.00955165934082354	0.0518704242831033	-6.65008662637197
HAVANA	transcript	ENSG00000064932.15	protein_coding	SBNO2	2	ENST00000586109.1	retained_intron	SBNO2-015	0.246958511593767	0.244291412194636	7.72180761560821	6.34782235972765e-14	4.08435482705595e-13	20.5868578133911	0.294172597275539	-0.00115833795422603	-0.348307102734245	0.732603439909362	0.952101901601149	-10.2951895650695
HAVANA	transcript	ENSG00000064932.15	protein_coding	SBNO2	2	ENST00000592222.5	retained_intron	SBNO2-005	0.228474922761932	0.235259125783854	11.9350529992574	4.7256773382362e-29	1.53743392674469e-27	55.0197077515246	0.597026913378514	0.00745471412309227	2.96145573825343	0.00997454847394684	0.0536170192952378	-6.69267624294372
HAVANA	transcript	ENSG00000064932.15	protein_coding	SBNO2	2	ENST00000590446.2	retained_intron	SBNO2-013	0.181420793349251	0.158428905620518	5.89063271719899	7.0902400683762e-09	2.73246601771891e-08	9.21153848742161	0.332547606078113	0.00335327363129965	1.42641716640288	0.174875764241317	0.401058273706259	-9.34211070415241
HAVANA	transcript	ENSG00000064932.15	protein_coding	SBNO2	2	ENST00000590998.5	protein_coding	SBNO2-012	0.0247393195401232	0.03630551107994	3.67295595386554	0.000265735709716852	0.000628725837031279	-0.895942031947913	0	0	0	1	1	-10.3597524836655
HAVANA	transcript	ENSG00000064932.15	protein_coding	SBNO2	2	ENST00000590176.5	protein_coding	SBNO2-010	0.0357012850411801	0.0343013851999463	3.20163634057978	0.00145387481458384	0.00313127651315442	-2.47701675350228	0.00416434527601101	-0.000222098414720587	-1.16120838054904	0.264274823222977	0.513403743031484	-9.67066184605752
HAVANA	transcript	ENSG00000064932.15	protein_coding	SBNO2	2	ENST00000587655.2	protein_coding	SBNO2-011	0.101544553332037	0.087110231243675	5.46496389771262	7.3315399106218e-08	2.544555622825e-07	6.94393304802797	0.132324644762777	0.00201821574577742	1.39604020089777	0.183663201999863	0.414640088575882	-9.38240633129536
HAVANA	transcript	ENSG00000118046.14	protein_coding	STK11	2	ENST00000585748.2	protein_coding	STK11-007	0.0160871298978853	0.0111135315513771	2.66116891047625	0.00803858790616899	0.0155472164296674	-4.03302585517496	0.0654519019845951	0.000105471199137776	0.0955600557431414	0.925175147386364	1	-10.3548740404681
ENSEMBL	transcript	ENSG00000118046.14	protein_coding	STK11	3	ENST00000586243.5	protein_coding	STK11-201	0.405041771054192	0.0683031521621409	1.31457223491629	0.189259146151724	0.273006029944061	-6.68442882353464	1.03235701540309	0.00916896890051097	3.31279942577366	0.00490941138188152	0.0316361026451267	-5.9906934141474
HAVANA	transcript	ENSG00000118046.14	protein_coding	STK11	2	ENST00000326873.11	protein_coding	STK11-001	1.41090510826131	0.413907200157146	6.8936749759079	1.65333789131979e-11	8.32658348147873e-11	15.1285694770368	2.63375610697906	0.0106537043330624	3.85887974533966	0.00162994818140595	0.0139125297080295	-4.88140168094196
HAVANA	transcript	ENSG00000118046.14	protein_coding	STK11	2	ENST00000593219.5	nonsense_mediated_decay	STK11-009	0.440523789412783	0.15020357327158	4.72075607307283	3.05897640417742e-06	8.97400249229099e-06	3.34555059590786	0.294296134004729	0.00290428248624837	0.949871264039763	0.357707079179339	0.618827671048015	-9.89196376710723
HAVANA	transcript	ENSG00000118046.14	protein_coding	STK11	2	ENST00000589152.5	retained_intron	STK11-002	0.106392355751011	0.123639797759836	8.76552354175541	2.94607588213375e-17	2.66159851991181e-16	28.1458223959141	0.248877463962977	0.00309666790509902	2.55378585443691	0.0224422752860005	0.0978464506304751	-7.4806758841636
HAVANA	transcript	ENSG00000118046.14	protein_coding	STK11	1	ENST00000585851.1	protein_coding	STK11-004	0.233468222024722	0.181267947019833	6.45992026613875	2.4968713291574e-10	1.11480421428057e-09	12.4733484947765	0.124989080545342	0.00404051139219176	1.80558671929035	0.0917346254238103	0.267404418848776	-8.78789635027093
HAVANA	transcript	ENSG00000118046.14	protein_coding	STK11	2	ENST00000586358.5	retained_intron	STK11-005	0.66077669066228	0.31317587466637	5.7905540775905	1.24397761027506e-08	4.67044280088245e-08	8.66501611974824	1.54182477277183	0.00397486909661578	0.608404982415821	0.552309561444918	0.812827474423626	-10.1644186042031
HAVANA	transcript	ENSG00000118046.14	protein_coding	STK11	2	ENST00000591133.2	retained_intron	STK11-006	0.188484029207672	0.0784306988279509	3.34750327884864	0.000877174130472816	0.00194393424911799	-2.00981209297667	0.231298973934746	0.002326172313159	1.5127280083197	0.151787538656612	0.364807856295836	-9.22409425145951
HAVANA	transcript	ENSG00000118046.14	protein_coding	STK11	2	ENST00000585465.2	protein_coding	STK11-003	0.355913206292709	0.163234210994942	7.58554628476451	1.63880735854643e-13	1.01205331792305e-12	19.6547651146318	0.439684809713677	0.00653293988573166	5.10769825213804	0.000141888993371675	0.0023687636559031	-2.37679580999622
HAVANA	transcript	ENSG00000267736.2	transcribed_processed_pseudogene	HMGB2P1	1	ENST00000591146.2	transcribed_processed_pseudogene	HMGB2P1-001	0.0024907634667949	0.00214226489404319	1.1908695973123	0.234272417928305	0.327698457873452	-6.83879150018462	0.0181028096189678	-0.000410359200128126	-1.07586652655235	0.299523315344819	0.553928779405809	-9.76459051757681
HAVANA	transcript	ENSG00000099625.12	protein_coding	CBARP	2	ENST00000590083.5	protein_coding	CBARP-001	0.253840522717937	0.108570174863059	4.34076243936123	1.72075879184928e-05	4.65826602107504e-05	1.69358832041153	0.946227050879485	0.0154393735747752	4.9565530441032	0.000188956985855158	0.00291155993753851	-2.67321224560792
ENSEMBL	transcript	ENSG00000099625.12	protein_coding	CBARP	3	ENST00000382477.6	protein_coding	CBARP-201	0.0311314562544839	0.0155732453478482	1.57309336156503	0.116332644343469	0.178330422486576	-6.31301203287347	0.319229752790589	0.00817001823565058	2.89697691942516	0.0113522684130811	0.0590261613024431	-6.81960193361882
HAVANA	transcript	ENSG00000099625.12	protein_coding	CBARP	2	ENST00000591127.1	nonsense_mediated_decay	CBARP-003	0.308573767223734	0.0834909419409643	2.56437831543094	0.010628371832304	0.0201516925437395	-4.28230367528917	0.94717354801082	0.0158863318963059	2.85133906010387	0.012438399960509	0.0631265026466817	-6.90898748052741
HAVANA	transcript	ENSG00000099625.12	protein_coding	CBARP	2	ENST00000589260.5	nonsense_mediated_decay	CBARP-004	0.0205109023007062	0.000293661638723412	0.0354000009180899	0.971774976889759	0.995268705117651	-7.54572331822548	0.105620757432114	0.00272348746484934	1.0795779158756	0.2979212702466	0.552073002735373	-9.7606318680039
HAVANA	transcript	ENSG00000099625.12	protein_coding	CBARP	2	ENST00000215376.7	nonsense_mediated_decay	CBARP-002	0.461828865673178	-0.035627600541838	-0.982658372906577	0.326253035573807	0.433015734617395	-7.06436135423661	0.859645691888921	0.00495323445950308	0.977365101644916	0.344377756998723	0.604412692342215	-9.86534837367627
HAVANA	transcript	ENSG00000267778.1	lincRNA	AC004221.2	2	ENST00000592843.1	lincRNA	AC004221.2-001	0.219984799245019	0.110882150298082	6.51266509611627	1.80838525822186e-10	8.19062468826141e-10	12.7884980663517	0.563896325006767	0.00536807894408626	2.46196323021024	0.0268576458316969	0.111061431287615	-7.65244710510795
HAVANA	transcript	ENSG00000099624.7	protein_coding	ATP5D	2	ENST00000395633.5	protein_coding	ATP5D-008	1.32611912334171	-0.00625603859578215	-0.0699098627860497	0.944293482553094	0.97602864467281	-7.54390753969986	3.10382233849995	0.0153206995219695	2.2035187263398	0.0441411605381401	0.158853188491182	-8.12101794854476
HAVANA	transcript	ENSG00000099624.7	protein_coding	ATP5D	2	ENST00000215375.6	protein_coding	ATP5D-001	0.21199633075197	0.226720404748597	5.27757737006231	1.95784674557017e-07	6.50049859722657e-07	5.99343528617708	0.799727367616861	0.0126515389824659	1.20874971418536	0.246057981312175	0.495595565645659	-9.61575732683369
HAVANA	transcript	ENSG00000099624.7	protein_coding	ATP5D	2	ENST00000592624.1	retained_intron	ATP5D-004	0.438278171310481	0.236686058929367	10.4170192157538	4.04346144337345e-23	6.83142237046008e-22	41.4860045335218	0.636696309731496	0.00768848925748052	5.78918677513021	4.04614640745243e-05	0.00100364042602868	-1.0728563449603
HAVANA	transcript	ENSG00000099624.7	protein_coding	ATP5D	2	ENST00000590265.5	retained_intron	ATP5D-002	0.000880869398555981	-0.00091534190472331	-0.550684806250998	0.582096846259611	0.687654496437092	-7.394879364899	0	0	0	1	1	-10.3597524836655
HAVANA	transcript	ENSG00000099624.7	protein_coding	ATP5D	2	ENST00000588538.5	retained_intron	ATP5D-003	0.00207428439180934	0.00142427152661897	0.590680188665705	0.555002843830812	0.662963281238786	-7.37208631317201	0.055687104141485	-0.000602585346276681	-0.375417147016041	0.712772689706713	0.936119519090926	-10.2847983242914
HAVANA	transcript	ENSG00000099624.7	protein_coding	ATP5D	2	ENST00000591660.5	protein_coding	ATP5D-006	0.0959767892178698	0.00423987770251266	0.0934888167318906	0.925552855305293	0.962660043578311	-7.54198258548058	0.053685915139161	0.00193044802261879	1.04350882477552	0.313760205927596	0.570110604709993	-9.7986094545791
HAVANA	transcript	ENSG00000099624.7	protein_coding	ATP5D	2	ENST00000591249.5	protein_coding	ATP5D-009	0.0987470662283187	0.0609849055842407	2.22561013830266	0.0264875179185355	0.0467804454473479	-5.08375231502011	0.253674374427937	0.00792463920213974	1.67462592642265	0.115383863825274	0.312836156056629	-8.98942586917905
HAVANA	transcript	ENSG00000099624.7	protein_coding	ATP5D	2	ENST00000589478.1	retained_intron	ATP5D-005	0.714797699123558	0.439519913760394	8.1012630572198	4.23313031703639e-15	3.05873483858602e-14	23.2505586848911	1.92095683196023	0.00756030330340109	0.633909404981893	0.535990166587208	0.797612486981993	-10.1479245318636
HAVANA	transcript	ENSG00000099624.7	protein_coding	ATP5D	2	ENST00000614837.1	retained_intron	ATP5D-007	3.14289766496396	0.159400267181682	1.74599469429762	0.0814288719302892	0.129848075658686	-6.02787027657784	5.06365789486193	0.0165746855342431	8.13281619567473	8.74225937803493e-07	9.3332171070784e-05	2.95200402238809
HAVANA	transcript	ENSG00000167470.12	protein_coding	MIDN	2	ENST00000586757.5	protein_coding	MIDN-002	0.000133985779689071	-0.000400696583043939	-0.781334470986914	0.43497729685742	0.547439953358647	-7.24151760752129	0	0	0	1	1	-10.3597524836655
ENSEMBL	transcript	ENSG00000167470.12	protein_coding	MIDN	3	ENST00000300952.6	protein_coding	MIDN-201	0.73367910285007	0.347492870279038	7.71797901682551	6.52039571820217e-14	4.18949234321852e-13	20.560489995649	1.87639583526831	0.0207770296870529	10.0023947883038	6.64643014600294e-08	2.6699620552567e-05	5.67672483156965
HAVANA	transcript	ENSG00000167470.12	protein_coding	MIDN	2	ENST00000591446.6	protein_coding	MIDN-001	0.00315224599661214	0.00357793167862384	1.62502217155825	0.104790874885484	0.162644273891112	-6.23046078510414	0.0674394463005251	0.00276511580297051	1.91004021843972	0.0760645897299218	0.234652635604164	-8.62031320961165
HAVANA	transcript	ENSG00000167470.12	protein_coding	MIDN	2	ENST00000591302.1	retained_intron	MIDN-003	0.241705389462555	0.152264466858234	6.017443248222	3.43860919823459e-09	1.36851880887152e-08	9.91571396095489	0.551180517775046	0.00247999988445534	1.06833651960598	0.302793194632788	0.557677678037417	-9.77258645199056
HAVANA	transcript	ENSG00000167470.12	protein_coding	MIDN	2	ENST00000586843.2	protein_coding	MIDN-004	0.0898199331201693	0.066745741474186	3.79405519823299	0.000166444899908158	0.000403684040187372	-0.45649209675284	0.419718502122886	0.00335763112975354	1.08277058874019	0.296548204443438	0.550500197052556	-9.75721720639055
HAVANA	transcript	ENSG00000167470.12	protein_coding	MIDN	2	ENST00000590136.1	retained_intron	MIDN-005	0.311822944813176	0.152492638299192	4.86079841013258	1.56975555016148e-06	4.74808513123031e-06	3.98633332504109	0.610846802053942	0.0017198177093471	0.45439002760532	0.656260713970052	0.890429085433208	-10.250191576436
HAVANA	transcript	ENSG00000099622.13	protein_coding	CIRBP	2	ENST00000588030.5	protein_coding	CIRBP-011	0.0543202035633081	0.000441884894216698	0.0497054930083113	0.960377019574448	0.987404760632287	-7.54511502628922	0.0138174184600151	0.000105275569219162	0.229056880206585	0.822016734309965	1	-10.3317646811788
HAVANA	transcript	ENSG00000099622.13	protein_coding	CIRBP	2	ENST00000588411.5	protein_coding	CIRBP-015	0.120206230789559	-0.0574625315534467	-2.76330508884369	0.00593387896532539	0.0117161394671015	-3.76025448508167	0.449120727501886	-0.00413860231009484	-1.23790542946786	0.235376694603636	0.487494750801817	-9.58119589908005
HAVANA	transcript	ENSG00000099622.13	protein_coding	CIRBP	2	ENST00000592467.1	retained_intron	CIRBP-012	0.518699214554721	-0.334213734887002	-9.05428604394199	3.11745875003189e-18	3.11949142651299e-17	30.3620927954041	0.968650912825701	0.0178815889875181	4.97931460535642	0.00018094561085248	0.00282055180960478	-2.62842075780796
HAVANA	transcript	ENSG00000099622.13	protein_coding	CIRBP	2	ENST00000591622.1	retained_intron	CIRBP-022	0.418480337919347	-0.194819572933122	-5.91998513003475	6.00347932523845e-09	2.32991834931878e-08	9.37337466130208	0.273204210177028	-0.00363957108557781	-1.22113638989435	0.241474965608411	0.493554373740185	-9.60115593481661
HAVANA	transcript	ENSG00000099622.13	protein_coding	CIRBP	2	ENST00000592051.1	protein_coding	CIRBP-013	0.354907392677277	-0.3140350147163	-8.30134610703706	9.76834572873124e-16	7.54363446263517e-15	24.694532543747	1.10257334583649	-0.00489553895146109	-1.39367408378985	0.184362604131459	0.415619326237711	-9.38551730400662
HAVANA	transcript	ENSG00000099622.13	protein_coding	CIRBP	2	ENST00000589161.1	retained_intron	CIRBP-016	0.709167531539126	-0.261543439713978	-6.47748815152537	2.2430157988465e-10	1.00635757598567e-09	12.5780761605925	1.27344038124042	0.0125721390649879	5.11687365369295	0.000139455658718492	0.00234160105029004	-2.35888009528287
HAVANA	transcript	ENSG00000099622.13	protein_coding	CIRBP	2	ENST00000586472.5	protein_coding	CIRBP-034	0.32931289363101	0.00398965755268035	0.121241138235987	0.903548972590403	0.946787184292242	-7.53900520054241	0.332514914038583	0.00451341292106478	1.07735030269893	0.298882072884814	0.553235958994955	-9.76300928287521
HAVANA	transcript	ENSG00000099622.13	protein_coding	CIRBP	2	ENST00000589266.5	protein_coding	CIRBP-042	0.0461539969233509	-0.0301986865170605	-2.52962530189915	0.0117259613331493	0.022073177763777	-4.36961391451467	0.104987711873988	0.00616832711224742	4.37975187844767	0.000577870774624006	0.00649589580690074	-3.82407238661627
HAVANA	transcript	ENSG00000099622.13	protein_coding	CIRBP	2	ENST00000588090.5	protein_coding	CIRBP-018	0.124661363330379	-0.0587477480970824	-3.3764816270439	0.000791645561868693	0.00176506481978528	-1.91462589670703	0.426335233020795	0.00181735643552275	0.623432775317911	0.542661201482344	0.803740366713078	-10.1547776225062
HAVANA	transcript	ENSG00000099622.13	protein_coding	CIRBP	2	ENST00000592815.5	protein_coding	CIRBP-019	0.1846741942713	-0.00906328879992982	-0.355293985786067	0.722519879133537	0.808637062963535	-7.48328656329124	0.431938782618483	0.0117752224779152	2.83715410583925	0.0127962221029232	0.0644999870363992	-6.93668892654778
HAVANA	transcript	ENSG00000099622.13	protein_coding	CIRBP	2	ENST00000591935.5	protein_coding	CIRBP-020	0.00591814155670081	0.0139496899840036	2.82134047810213	0.00497346782053637	0.00993833487681604	-3.60082391157313	0	0	0	1	1	-10.3597524836655
HAVANA	transcript	ENSG00000099622.13	protein_coding	CIRBP	2	ENST00000586548.5	protein_coding	CIRBP-021	0.195008190108502	-0.101124282461615	-4.65737003613903	4.11507932897135e-06	1.19049491645848e-05	3.06114669799179	0.200546037846583	0.000782524479590388	0.449346210196975	0.659810279576466	0.893336122692266	-10.2525937623832
HAVANA	transcript	ENSG00000099622.13	protein_coding	CIRBP	2	ENST00000585913.5	nonsense_mediated_decay	CIRBP-035	0.00233277497022409	-0.00282457505279523	-1.45337576973705	0.14674966952658	0.218912028663029	-6.49320814114541	0.0132155913741502	-0.000302070659980577	-0.500972198869763	0.623892509183908	0.87045663260003	-10.2267778032243
HAVANA	transcript	ENSG00000099622.13	protein_coding	CIRBP	2	ENST00000585630.5	protein_coding	CIRBP-037	1.06086950499653	-0.0117721276782967	-0.10168113121241	0.919050730014552	0.957961875334311	-7.54118373683141	0.582667707574992	-0.0143807862488737	-1.94528250967174	0.071347989652924	0.224182737634618	-8.56248958471235
HAVANA	transcript	ENSG00000099622.13	protein_coding	CIRBP	2	ENST00000589710.5	protein_coding	CIRBP-005	0.85799420246292	-0.70714692889043	-6.27762003821235	7.4915217385616e-10	3.19292589993396e-09	11.4008458936142	1.72419143520809	0.0347445891335477	5.19499263215916	0.000120410255683195	0.00211427350722438	-2.20672180877638
ENSEMBL	transcript	ENSG00000099622.13	protein_coding	CIRBP	3	ENST00000628979.2	protein_coding	CIRBP-201	0.175196946399859	-0.0802035724079467	-2.48596508260866	0.0132471021626716	0.0247165663462371	-4.47765588519308	0.207856434354171	-0.00091478909092695	-0.384248888108771	0.706357619432028	0.931167157171869	-10.2812482018268
HAVANA	transcript	ENSG00000099622.13	protein_coding	CIRBP	2	ENST00000586773.5	protein_coding	CIRBP-025	1.5542779789652	0.458055085121835	5.10047823153909	4.82526647465697e-07	1.53931775784573e-06	5.12240425078509	0.359541032048829	-0.00655160141868138	-0.97085087647223	0.347503861572273	0.607673152263623	-9.8717148110104
HAVANA	transcript	ENSG00000099622.13	protein_coding	CIRBP	2	ENST00000587323.5	protein_coding	CIRBP-029	0.161949218714324	0.0258523980747034	1.45744601545261	0.145623948231714	0.217439150059984	-6.48731373489388	0	0	0	1	1	-10.3597524836655
HAVANA	transcript	ENSG00000099622.13	protein_coding	CIRBP	2	ENST00000589686.5	protein_coding	CIRBP-031	5.6909348250397	-1.08671175804979	-9.40850034425576	1.85140529560315e-19	2.1101267944867e-18	33.1504940728443	4.58216173498337	-0.0199390698524543	-1.98205368905324	0.0667105307622496	0.213577639745665	-8.50149883099866
HAVANA	transcript	ENSG00000099622.13	protein_coding	CIRBP	2	ENST00000592412.5	nonsense_mediated_decay	CIRBP-014	0.10200974096138	-0.0359818516811329	-1.88766819491749	0.0596520172747202	0.0980292213110093	-5.7723628350482	0.302659244510053	0.00086398466680236	0.258224004388417	0.799854942606655	1	-10.3242005105256
HAVANA	transcript	ENSG00000099622.13	protein_coding	CIRBP	2	ENST00000593128.5	retained_intron	CIRBP-023	0.00675402814196445	0.00661589199934802	0.763805778884427	0.445344917514933	0.557736638169486	-7.25503362399995	0	0	0	1	1	-10.3597524836655
HAVANA	transcript	ENSG00000099622.13	protein_coding	CIRBP	2	ENST00000593283.5	retained_intron	CIRBP-038	0.371485891839431	0.0560578383693954	1.54606979032852	0.122723297582899	0.187003212431366	-6.35492138430913	0.206440407540166	0.00513938315668954	2.26808786366354	0.0390409658351804	0.145361535410663	-8.00621499786911
HAVANA	transcript	ENSG00000099622.13	protein_coding	CIRBP	2	ENST00000588230.5	protein_coding	CIRBP-036	0.17295660519343	-0.123914855786511	-2.03289779722399	0.0425930599710744	0.0721744519313866	-5.49006777264361	0.0261371572525158	0.000571427847819916	0.684085132949493	0.504683878838107	0.76885366585424	-10.1136108466196
HAVANA	transcript	ENSG00000099622.13	protein_coding	CIRBP	2	ENST00000591097.5	nonsense_mediated_decay	CIRBP-010	0.320360318715414	-0.0610813463523932	-3.06256519820914	0.00231327153690159	0.00484755266282496	-2.9038435901723	0.348203608871159	0.00384377574201938	2.11784812862432	0.0518689632854474	0.178348248028474	-8.2707486380908
HAVANA	transcript	ENSG00000099622.13	protein_coding	CIRBP	2	ENST00000590704.5	retained_intron	CIRBP-003	0.268027110994904	0.285578657588177	8.44372577436593	3.38648143594396e-16	2.74097091188282e-15	25.7382704847197	0.684235282900286	-0.00435948055323807	-0.944315236838753	0.360443805434354	0.62189172318859	-9.89726091500251
HAVANA	transcript	ENSG00000099622.13	protein_coding	CIRBP	2	ENST00000413636.6	protein_coding	CIRBP-008	0.172443528943077	-0.0620245554892142	-2.16080976871658	0.0311864239297115	0.0543237571729211	-5.22440611106998	0.173530655381109	0.00531616277014597	1.58381391563954	0.134749385417974	0.337260620153355	-9.12312362533019
HAVANA	transcript	ENSG00000099622.13	protein_coding	CIRBP	2	ENST00000593093.5	retained_intron	CIRBP-002	1.369101192813	-0.0500857532212996	-0.957025810421091	0.339018855748486	0.44697826719234	-7.08915577551021	1.50383221498108	0.0101008407497057	3.3701316725762	0.00437176249988686	0.028988129549697	-5.87490174755366
HAVANA	transcript	ENSG00000099622.13	protein_coding	CIRBP	2	ENST00000590347.5	nonsense_mediated_decay	CIRBP-009	0.934022584848641	0.0703065073404114	0.598675285185229	0.549661806533941	0.658079938759191	-7.36733865606096	2.44956330219947	-0.003336273370924	-0.414084622691952	0.684858537063064	0.913708976084445	-10.268657670207
HAVANA	transcript	ENSG00000099622.13	protein_coding	CIRBP	2	ENST00000587169.5	nonsense_mediated_decay	CIRBP-004	1.86884844794296	-0.976930948781495	-9.2352490815039	7.43586553197635e-19	7.94110336724133e-18	31.7772014223566	0.969236606180497	0.00605704783925928	1.22042271961224	0.241737205451619	0.493554373740185	-9.60200050134464
HAVANA	transcript	ENSG00000099622.13	protein_coding	CIRBP	2	ENST00000593048.5	nonsense_mediated_decay	CIRBP-028	0.000328292642243413	0.00054900138824551	0.587499660324074	0.557134612268647	0.664939601220174	-7.37395725642168	0.0108962142063521	-0.00024905632471662	-0.499804359425949	0.624694632464997	0.87045663260003	-10.2273918006907
HAVANA	transcript	ENSG00000099622.13	protein_coding	CIRBP	2	ENST00000587896.5	protein_coding	CIRBP-032	0.014417201359392	-0.0117456240742106	-0.54402369106058	0.586668787128221	0.691780594763551	-7.39852049882423	0.0579466535187899	-0.00276121233787016	-1.57986775234904	0.135650583945371	0.338709190170083	-9.12881531910814
HAVANA	transcript	ENSG00000099622.13	protein_coding	CIRBP	2	ENST00000320936.9	protein_coding	CIRBP-001	4.59367142247846	-0.907304659006989	-9.26861349490013	5.6969492242214e-19	6.1580218549915e-18	32.0402723759076	5.70051260407153	0.00520737511967705	2.99543363358832	0.00931603570533829	0.0508976059486926	-6.62551111746152
HAVANA	transcript	ENSG00000099622.13	protein_coding	CIRBP	2	ENST00000586636.5	nonsense_mediated_decay	CIRBP-033	0.436939299059647	0.301989430079971	6.763578868288	3.78765734586182e-11	1.83954269465326e-10	14.3170991941916	0.709261741659014	0.00607623762316342	1.93338114577441	0.07291037116497	0.227675258570658	-8.58208666605161
HAVANA	transcript	ENSG00000099622.13	protein_coding	CIRBP	2	ENST00000591055.5	nonsense_mediated_decay	CIRBP-026	0.0014314169660295	0.00153843929075353	0.69737071503485	0.48589644595521	0.597793709763694	-7.30348270963761	0.0692189337314274	-0.000763320174428981	-0.42147209068106	0.679577697002792	0.909322332339974	-10.2653981670262
HAVANA	transcript	ENSG00000099622.13	protein_coding	CIRBP	2	ENST00000591376.5	nonsense_mediated_decay	CIRBP-027	0.000606876307633992	0.00137008537124533	0.866523953062532	0.386620433364907	0.497715754463472	-7.17147472646027	0	0	0	1	1	-10.3597524836655
HAVANA	transcript	ENSG00000099622.13	protein_coding	CIRBP	2	ENST00000589235.5	protein_coding	CIRBP-006	0.2933984270148	0.623558503824242	7.42907913878052	4.79303939878585e-13	2.82344760673732e-12	18.6007080091971	0.642845791336059	-0.0165540387849031	-3.1128192712036	0.00735407997006997	0.0426468902745647	-6.39214271975945
HAVANA	transcript	ENSG00000099622.13	protein_coding	CIRBP	2	ENST00000591659.5	protein_coding	CIRBP-024	0.291146642299401	-0.0589133029066286	-1.30268242755716	0.193285622366115	0.278009863489525	-6.69992334710066	0.426307144535745	-0.00114050812586478	-0.234853713634006	0.817598980619435	1	-10.3303328727454
HAVANA	transcript	ENSG00000099622.13	protein_coding	CIRBP	2	ENST00000585914.5	nonsense_mediated_decay	CIRBP-007	0.0423582641290442	-0.00715845654777982	-0.706215221370975	0.480384753420795	0.59241893785807	-7.29728637085345	0.214142670188694	0.00238527873421031	1.24256232315257	0.23370470202276	0.485116176595589	-9.57561372868359
HAVANA	transcript	ENSG00000099622.13	protein_coding	CIRBP	2	ENST00000590171.1	nonsense_mediated_decay	CIRBP-030	0.00314758765831157	-0.00145543051868379	-0.308726667876788	0.757658638506971	0.837156029963508	-7.49873267568403	0.152443947966228	-0.000609707962475598	-0.547704275432328	0.592207759301336	0.849499115111768	-10.2010758014647
HAVANA	transcript	ENSG00000099622.13	protein_coding	CIRBP	2	ENST00000588344.2	protein_coding	CIRBP-017	0.0149585692368803	-0.0105557327468092	-1.54694811058106	0.122511349820057	0.186716460050837	-6.35357055351603	0.665093290804472	0.00851462058729686	1.17652250177626	0.258297440544245	0.507237082760649	-9.65317426982105
HAVANA	transcript	ENSG00000099622.13	protein_coding	CIRBP	2	ENST00000592234.5	nonsense_mediated_decay	CIRBP-039	0.0234364579637536	-0.0209149808978819	-2.57034994355869	0.0104492861943703	0.0198349233852861	-4.2671842951467	0.0575406836936108	0.000623756223280322	0.443109660626856	0.664210957344826	0.896799609865235	-10.255527936607
HAVANA	transcript	ENSG00000099622.13	protein_coding	CIRBP	2	ENST00000444172.6	nonsense_mediated_decay	CIRBP-043	0.0305285174961737	0.00341744384558274	0.368165442365407	0.712906406605977	0.800834383832932	-7.47863519576046	0.0217339464777078	0.00149032775847139	1.62480712098664	0.12568670417105	0.326762104409075	-9.06340988789604
HAVANA	transcript	ENSG00000099622.13	protein_coding	CIRBP	2	ENST00000590188.5	processed_transcript	CIRBP-041	0.00875309320711987	0.0064925659989888	0.355870721764772	0.722088169793792	0.808269056710286	-7.48308168784395	0	0	0	1	1	-10.3597524836655
HAVANA	transcript	ENSG00000099622.13	protein_coding	CIRBP	2	ENST00000588917.2	retained_intron	CIRBP-044	0.634848350476752	-0.438531648569623	-6.21531401849362	1.08424165261102e-09	4.54205966381478e-09	11.0402874401212	0.8090554490505	-0.00350182440505275	-0.502860749934022	0.62259641300547	0.87045663260003	-10.2257819588278
HAVANA	transcript	ENSG00000099622.13	protein_coding	CIRBP	2	ENST00000586555.2	retained_intron	CIRBP-045	0.929833749304843	-0.301123414424934	-2.10996297685981	0.0353600524358932	0.060919645504315	-5.33191666500492	1.19237514147171	0.0195615545614805	2.41700356435943	0.0293108003354796	0.118201261640897	-7.7356140074251
HAVANA	transcript	ENSG00000099622.13	protein_coding	CIRBP	2	ENST00000621399.1	retained_intron	CIRBP-040	1.17741611454122	-0.443534795013332	-3.21668132613089	0.00138123214376355	0.00298354405445975	-2.42975097198846	2.82881080208009	0.0199648337847451	6.05221785025393	2.53535896786173e-05	0.000737761409666824	-0.585049895506696
HAVANA	transcript	ENSG00000267493.3	antisense	CIRBP-AS1	2	ENST00000585832.2	antisense	CIRBP-AS1-001	0.0291884081089144	0.037536220511155	6.91455774884379	1.44567325660762e-11	7.32562459839775e-11	15.260014859585	1.27316064483134	0.0137053536884627	7.37070439190426	2.80896973022537e-06	0.000180854931453953	1.72214964636165
HAVANA	transcript	ENSG00000228300.13	protein_coding	C19orf24	2	ENST00000409293.5	protein_coding	C19orf24-001	0.257750677037651	0.11057936295594	3.94482286907541	9.13310361421029e-05	0.000228139446562594	0.109391287014264	0.66956481416911	0.00600311770204848	1.95775181209073	0.0697436254146396	0.220638942006866	-8.54188172190659
HAVANA	transcript	ENSG00000228300.13	protein_coding	C19orf24	2	ENST00000469144.5	protein_coding	C19orf24-003	0.773133596289616	0.181813422063408	3.75762016344539	0.000191858459987289	0.000461866325526754	-0.590125769905307	1.87645263650058	0.00316390928490965	1.32660177257395	0.205109114488433	0.445881878997807	-9.47200600100755
HAVANA	transcript	ENSG00000228300.13	protein_coding	C19orf24	2	ENST00000485191.5	retained_intron	C19orf24-004	0.126878850653269	0.12378414509333	9.35061184610189	2.95194814977584e-19	3.2926852004183e-18	32.6896449369132	0.242534145047983	0.00175759626109379	1.40497349747622	0.181042167263348	0.41058407994825	-9.37062455434734
HAVANA	transcript	ENSG00000228300.13	protein_coding	C19orf24	2	ENST00000590269.2	processed_transcript	C19orf24-005	0.0228796563895639	-0.0046793553837182	-0.67800981615871	0.498080549329214	0.609557773819767	-7.31677463832723	0	0	0	1	1	-10.3597524836655
HAVANA	transcript	ENSG00000228300.13	protein_coding	C19orf24	2	ENST00000585716.3	processed_transcript	C19orf24-006	0.118803775266042	0.05277683593285	1.87950943993939	0.0607589499636726	0.099676523604813	-5.78761037996379	0.0943866656270287	-0.000426795260688463	-0.141248028076999	0.889613213127403	1	-10.3490980166043
HAVANA	transcript	ENSG00000099617.3	protein_coding	EFNA2	2	ENST00000215368.3	protein_coding	EFNA2-001	0.031617465981805	0.0221160323654264	3.4047491756398	0.000715751427011097	0.00160464704601872	-1.82101962239213	0.157153370797737	0.00330859606760748	2.34730309594519	0.0335386149300513	0.130362468630128	-7.86323605492188
HAVANA	transcript	ENSG00000240846.2	processed_pseudogene	RPS15P9	2	ENST00000494093.2	processed_pseudogene	RPS15P9-001	0.00694453845755533	0.000279416135397012	0.0461380158306088	0.963218752172748	0.989265030059238	-7.54528586063403	0.0439215031744811	0.00175602895292406	1.30100992418994	0.213504508191436	0.457589859583322	-9.50412663693298
HAVANA	transcript	ENSG00000267372.2	lincRNA	AC005330.2	2	ENST00000590086.2	lincRNA	AC005330.2-001	0.0311223372244413	0.0281950308248469	6.39717089121456	3.65497418805967e-10	1.60617395484232e-09	12.1012444032743	1.18188333840686	0.0192675307403412	7.91640722771314	1.20880180493944e-06	0.000111801777951483	2.61024483181253
HAVANA	transcript	ENSG00000160953.15	protein_coding	MUM1	2	ENST00000592374.5	protein_coding	MUM1-007	0.0157413951624517	-0.0250835427969681	-2.22770882050178	0.0263461910105175	0.0465505142179571	-5.07912885566716	0.0624051950401665	-0.00291977997077229	-2.22645955096179	0.0422617409571794	0.153925164843347	-8.08041541309317
HAVANA	transcript	ENSG00000160953.15	protein_coding	MUM1	2	ENST00000590695.2	retained_intron	MUM1-005	0.977348046111844	0.464487973293447	11.1450601977332	6.61384209100434e-26	1.5138777821868e-24	47.8393407838687	1.90375330899652	0.015481256662135	5.7921495576775	4.02468553458933e-05	0.00100038109204563	-1.0673119857811
HAVANA	transcript	ENSG00000160953.15	protein_coding	MUM1	2	ENST00000590866.2	retained_intron	MUM1-004	0.762280525786737	0.674964010101811	16.365354306421	1.76477389633246e-48	7.82547753155207e-46	99.4487154614382	1.29122795672189	0.0116718313883418	5.18489296390312	0.000122712623403135	0.00214398989494449	-2.2263555416869
HAVANA	transcript	ENSG00000160953.15	protein_coding	MUM1	2	ENST00000591337.5	protein_coding	MUM1-009	1.78010995626987	0.575202943255592	10.5049752298888	1.88908358305029e-23	3.30737790452078e-22	42.2392653398201	2.7231186305472	-0.00500969156588884	-1.11340106348834	0.283612537369103	0.535416991328655	-9.7240228932958
HAVANA	transcript	ENSG00000160953.15	protein_coding	MUM1	2	ENST00000591433.5	nonsense_mediated_decay	MUM1-003	0.761256457836619	0.439410149424078	10.5385549323047	1.41129589144514e-23	2.50435539587806e-22	42.5279069436674	1.23483984308471	0.0145182756366128	3.33754915087629	0.00466965960172342	0.0304568229246081	-5.9407394203811
HAVANA	transcript	ENSG00000160953.15	protein_coding	MUM1	2	ENST00000591806.5	protein_coding	MUM1-001	1.93826512724771	0.30734455676427	4.68544319171883	3.61005108368874e-06	1.05042321218416e-05	3.18667277146078	3.37335078787542	0.00948847371390353	4.28763762108032	0.000693050119204858	0.00743089238122176	-4.01019771442274
HAVANA	transcript	ENSG00000160953.15	protein_coding	MUM1	2	ENST00000588810.5	nonsense_mediated_decay	MUM1-008	0.0463289261914433	0.0333489091805246	2.7349239273835	0.00646206828051568	0.0126834304416129	-3.83705125389666	0.0958878446401291	-0.00030159102806915	-0.176045004381145	0.862688079802748	1	-10.34320813663
HAVANA	transcript	ENSG00000160953.15	protein_coding	MUM1	2	ENST00000587460.5	nonsense_mediated_decay	MUM1-002	0.151670599025869	0.104640817716239	2.62991555921756	0.00880504216414809	0.0169208068151137	-4.11449873403996	0.095283943366975	-0.00409859932522104	-1.60554299610873	0.129878203603911	0.32975992792098	-9.09160425844218
HAVANA	transcript	ENSG00000160953.15	protein_coding	MUM1	1	ENST00000415183.6	protein_coding	MUM1-014	0.0493919506712721	-0.00964029095596463	-0.771557531029146	0.44074269527243	0.553080149828002	-7.24909413660821	0.00379162170720136	-0.000202219824384073	-1.14956367887952	0.26889011709429	0.518567386182412	-9.6838318438248
ENSEMBL	transcript	ENSG00000160953.15	protein_coding	MUM1	3	ENST00000627377.1	protein_coding	MUM1-201	0.0259022722962152	0.0669491456616164	4.77620938656906	2.35339643824375e-06	6.9856521734674e-06	3.59724219234782	0.5579254632206	0.0196027034555408	3.6097194663473	0.00269301445425551	0.0201866127362072	-5.38880058078264
HAVANA	transcript	ENSG00000160953.15	protein_coding	MUM1	2	ENST00000586996.2	retained_intron	MUM1-010	0.573022785017871	0.48488888214971	12.7817817178394	1.49718923733002e-32	7.26723151476737e-31	63.0127517911732	1.46127598903114	0.0185737678935867	5.59109233594712	5.78959618140712e-05	0.00127901112762399	-1.44607794151433
HAVANA	transcript	ENSG00000160953.15	protein_coding	MUM1	2	ENST00000585399.1	retained_intron	MUM1-011	0.96356135559485	0.607785087683611	10.217311336958	2.24228264180534e-22	3.4941259526492e-21	39.7908549057498	1.39663735415495	0.0123644009654518	2.69997690266916	0.0168164189705529	0.0789895276635985	-7.2024106120929
HAVANA	transcript	ENSG00000160953.15	protein_coding	MUM1	2	ENST00000586067.1	processed_transcript	MUM1-012	0.0216376941928261	0.0109587145368091	0.742623008609606	0.458060298958537	0.570438819865836	-7.27095895385002	0.0298874272676628	0.00204942358406831	1.62645273121629	0.125334108744875	0.326762104409075	-9.06099060594923
HAVANA	transcript	ENSG00000160953.15	protein_coding	MUM1	2	ENST00000591627.5	retained_intron	MUM1-013	1.00883096598164	0.504437682589912	11.796526793043	1.71707846701648e-28	5.22782795883111e-27	53.7403729224729	1.10356710915241	0.0135560286784623	5.04927016953717	0.00015845153119261	0.00256814371983613	-2.49109484932796
HAVANA	transcript	ENSG00000160953.15	protein_coding	MUM1	2	ENST00000588888.2	processed_transcript	MUM1-015	0.691360816122412	0.447403072483047	10.6491736249965	5.37900460153905e-24	9.97113245179889e-23	43.4828685719833	0.742226326202944	0.0117186498314973	3.05753135092633	0.00822129723560743	0.0463793454055959	-6.50230121059353
HAVANA	transcript	ENSG00000160953.15	protein_coding	MUM1	2	ENST00000591453.2	processed_transcript	MUM1-006	0.0290120202283666	-0.011752868830068	-1.05012558022555	0.294170003955321	0.397136682338137	-6.99598069289481	0.0571796975358193	0.00101612248181118	0.75364485409853	0.46309811910496	0.729686920034813	-10.0620057529449
HAVANA	transcript	ENSG00000279488.1	TEC	AC004623.3	2	ENST00000624592.1	TEC	AC004623.3-001	0.138764605343013	0.0678895979906225	6.99771495920974	8.4445097223129e-12	4.37464754036684e-11	15.7866870996712	1.02346298972778	0.0142102307007654	6.32766964764238	1.56999723473634e-05	0.00053978518370539	-0.0839265847663739
HAVANA	transcript	ENSG00000267755.1	antisense	AC004623.2	2	ENST00000587059.1	antisense	AC004623.2-001	0.0237089115475851	0.00149810447909045	0.181825014217813	0.855794080916463	0.911943917952232	-7.52983187329123	0.4621598984111	0.00373566568394737	0.656717840438587	0.521626144066997	0.784593169117836	-10.1326316798775
HAVANA	transcript	ENSG00000267755.1	antisense	AC004623.2	2	ENST00000589673.1	antisense	AC004623.2-002	0.00137199465378411	0.00329829486194615	1.65004068702766	0.0995655136696442	0.155394757587516	-6.18974204228948	0	0	0	1	1	-10.3597524836655
HAVANA	transcript	ENSG00000115286.19	protein_coding	NDUFS7	2	ENST00000546283.5	protein_coding	NDUFS7-001	0.670128175490563	-0.575368337440785	-12.6076343455945	8.03480966935203e-32	3.58388270169885e-30	61.3454491122149	0.0298924049917724	0.00045363712000509	0.52917617292666	0.604672342468773	0.860889529402896	-10.211529804579
HAVANA	transcript	ENSG00000115286.19	protein_coding	NDUFS7	2	ENST00000233627.13	protein_coding	NDUFS7-002	0.600619783353153	-0.100714107161159	-0.965166517663719	0.334930138708048	0.442461513416529	-7.08135199976665	1.35120503809513	-0.0233240888741026	-3.85331809848139	0.00164826667742617	0.0140262554352611	-4.89273143250633
HAVANA	transcript	ENSG00000115286.19	protein_coding	NDUFS7	2	ENST00000545446.5	retained_intron	NDUFS7-003	0.047348418053389	0.107888690803542	8.86445877194689	1.37258707540076e-17	1.28584224291847e-16	28.8992906760866	0.215822315251402	-0.00153256296179366	-0.667403322429639	0.51497276377061	0.778362336129577	-10.1252919298517
ENSEMBL	transcript	ENSG00000115286.19	protein_coding	NDUFS7	3	ENST00000618074.4	protein_coding	NDUFS7-201	0.0696634183060129	0.0609229315965554	1.49986891514886	0.134282406395573	0.202573953442641	-6.42490549458114	0.144586522900533	0.00991450442746513	2.54138468270649	0.0229951622207865	0.0995443535706038	-7.50401825981224
HAVANA	transcript	ENSG00000115286.19	protein_coding	NDUFS7	2	ENST00000543289.5	retained_intron	NDUFS7-004	0.0427456558454062	0.0256364913664754	2.5823069056092	0.0100987777274067	0.0192186132725225	-4.23680791643267	0.0585258731146161	0.00023970288070436	0.22143887346033	0.82783188227569	1	-10.333592288923
HAVANA	transcript	ENSG00000115286.19	protein_coding	NDUFS7	2	ENST00000538662.5	retained_intron	NDUFS7-006	0.189139919776858	0.362717389714038	10.1765947019109	3.17136179382266e-22	4.85827004643948e-21	39.447864284261	0.868051761512829	0.00826159716170666	1.80748002853455	0.0914267372638584	0.266843091482467	-8.78491108293149
HAVANA	transcript	ENSG00000115286.19	protein_coding	NDUFS7	2	ENST00000539480.5	protein_coding	NDUFS7-005	0.0236320779059742	0.0115287110601969	1.56699511443138	0.117751374780892	0.180259075430243	-6.32253228941581	0.493563912174745	0.00575107640945676	1.41867065048859	0.177083104801801	0.404510156881867	-9.35244905119421
HAVANA	transcript	ENSG00000115286.19	protein_coding	NDUFS7	2	ENST00000436115.6	retained_intron	NDUFS7-007	0.549223706124778	0.301343465897562	10.7268978799229	2.72118228164926e-24	5.21200862951071e-23	44.1575967534565	0.83238579028496	0.00997060093321026	13.3884753264614	1.42360982575131e-09	7.17054017822915e-06	9.75744164917037
HAVANA	transcript	ENSG00000115286.19	protein_coding	NDUFS7	2	ENST00000313408.11	protein_coding	NDUFS7-020	0.00324465264200006	0.0056663928020188	1.29548600761589	0.195753149390567	0.281089737355605	-6.70923363148957	0.348541044633065	0.0134934878377073	2.55736613684943	0.0222850412845443	0.0973347179511577	-7.47392876229986
HAVANA	transcript	ENSG00000115286.19	protein_coding	NDUFS7	2	ENST00000534853.5	nonsense_mediated_decay	NDUFS7-013	0.91097688600939	-0.0562346889930325	-0.470742621778764	0.638030780571993	0.73725167699574	-7.43565561296389	3.44096364572505	0.00170183340091441	0.333335749248444	0.74364119241863	0.960852859269402	-10.300599895973
HAVANA	transcript	ENSG00000115286.19	protein_coding	NDUFS7	2	ENST00000546172.7	nonsense_mediated_decay	NDUFS7-018	1.10244649322782	0.0898495057717463	1.61963708566053	0.105943676397074	0.164214244940847	-6.2391447523069	0.478434588487721	0.00525644502968943	1.15341994076026	0.26735498199155	0.516902966959765	-9.67948269503513
ENSEMBL	transcript	ENSG00000115286.19	protein_coding	NDUFS7	3	ENST00000620479.4	protein_coding	NDUFS7-202	0.0183197664288691	-0.0198295934117992	-1.42153846335714	0.155786566800735	0.230594311015687	-6.53874992824679	0.0751636708952433	0.00515408028995954	1.62801217719066	0.125000761793855	0.326762104409075	-9.05869643399008
HAVANA	transcript	ENSG00000115286.19	protein_coding	NDUFS7	2	ENST00000414651.3	protein_coding	NDUFS7-016	0.0181260584659962	0.0226869864429701	2.99743218469174	0.00285868028029548	0.00591102658814837	-3.09747060909565	0.0720548784819658	-0.000578305299520363	-0.396646726920928	0.69739115066512	0.923906761361201	-10.2761281913177
HAVANA	transcript	ENSG00000115286.19	protein_coding	NDUFS7	2	ENST00000538929.5	processed_transcript	NDUFS7-014	0.29004528946377	0.271321582867656	4.53415777350458	7.25359173933078e-06	2.0435433756284e-05	2.518406635584	0.83936913345522	0.0207963196550387	2.09764876990769	0.0538649427638494	0.183156575022078	-8.3055993279178
HAVANA	transcript	ENSG00000115286.19	protein_coding	NDUFS7	2	ENST00000622587.4	retained_intron	NDUFS7-017	0.0756924278746519	-0.0685290021027263	-3.36623589081217	0.000820956677296206	0.00182612684461406	-1.94837000443603	0.0372508917625205	0.000588096935421163	0.485134408973918	0.634812245395578	0.873780927100617	-10.2349865542696
HAVANA	transcript	ENSG00000115286.19	protein_coding	NDUFS7	2	ENST00000538523.5	retained_intron	NDUFS7-015	0.251316130080232	0.178664800552502	5.44869308164836	7.99328163323465e-08	2.76377634954913e-07	6.86023286987418	0.52522910387939	0.00610526410456004	1.32052426193543	0.207078459476125	0.448589307703694	-9.47967852726241
HAVANA	transcript	ENSG00000115286.19	protein_coding	NDUFS7	2	ENST00000540530.5	retained_intron	NDUFS7-009	0.00156155880843237	0.000599522067554469	0.227907699061345	0.819811594673177	0.884958813665515	-7.520398771562	0	0	0	1	1	-10.3597524836655
HAVANA	transcript	ENSG00000115286.19	protein_coding	NDUFS7	2	ENST00000535382.1	retained_intron	NDUFS7-010	0.179976812769241	0.231757193697576	12.2673111063478	2.07130212739696e-30	7.85487350003097e-29	58.1215122568757	0.336734579978512	0.00125788032034548	0.607703088819031	0.552762469416841	0.813311600576244	-10.1648634382451
HAVANA	transcript	ENSG00000115286.19	protein_coding	NDUFS7	2	ENST00000539882.1	retained_intron	NDUFS7-011	0.434006122228981	0.0353447591791971	1.16098030716921	0.246206432399281	0.341850317135172	-6.87381584806335	0.414866451404127	0.0133254132154956	4.07429875028593	0.00105881933896846	0.0101138350147756	-4.44293535940772
HAVANA	transcript	ENSG00000115286.19	protein_coding	NDUFS7	2	ENST00000591358.1	retained_intron	NDUFS7-012	0.523856799387251	0.322949956943069	13.0185460141246	1.49736420659659e-33	8.20700976605525e-32	65.2979215917695	0.708919231916703	0.00673130508635334	2.85491070323099	0.0123498554489387	0.0628003775808756	-6.90200633640654
HAVANA	transcript	ENSG00000280486.1	antisense	LLNLR-307A6.1	2	ENST00000626781.1	antisense	LLNLR-307A6.1-002	0.551527870517825	0.110886777603171	3.05710106039695	0.00235505733980414	0.00492948974636056	-2.92024142637289	1.09196320017002	0.0100518544088492	4.10049935429876	0.00100491852832066	0.00974167229529093	-4.38968752446535
HAVANA	transcript	ENSG00000248015.6	antisense	AC005329.7	2	ENST00000501448.5	antisense	AC005329.7-003	0.218424117542675	0.22998182111648	12.6798173884484	4.00983152504025e-32	1.85643008511868e-30	62.0351221960746	0.416694995342508	0.00832062933746572	3.24591977051992	0.00562043422185639	0.035014171561367	-6.12541188816229
HAVANA	transcript	ENSG00000248015.6	antisense	AC005329.7	2	ENST00000585596.5	antisense	AC005329.7-002	0.0128851110841819	-0.00474468571191153	-0.646202349909822	0.518446161943023	0.628901149463602	-7.33780062144687	0.0330248478680756	0.000251617888518671	0.166408678693742	0.870128327934667	1	-10.3449680944258
HAVANA	transcript	ENSG00000248015.6	antisense	AC005329.7	2	ENST00000589734.1	antisense	AC005329.7-001	0.0274058831923968	0.0139946197840734	1.1772019831244	0.239677540957192	0.334102872484735	-6.8549170987542	0.0349737615812412	-0.000799400264714084	-0.50311867950311	0.622419498418714	0.87045663260003	-10.2256456701164
HAVANA	transcript	ENSG00000071626.16	protein_coding	DAZAP1	2	ENST00000336761.10	protein_coding	DAZAP1-003	0.0734370689198065	-0.0452387212749535	-3.24795591765633	0.00124084762688609	0.00269735991556834	-2.33081786787487	0.109123757346666	0.000130039718645757	0.10409578752915	0.918516245791875	1	-10.3539639398423
HAVANA	transcript	ENSG00000071626.16	protein_coding	DAZAP1	2	ENST00000233078.8	protein_coding	DAZAP1-001	0.938670837098792	0.0350897875204037	0.673387305899901	0.501013490334374	0.612342201627037	-7.31989291650902	1.34523114559513	-0.00183038034837118	-0.250798813305807	0.805480708115299	1	-10.3262113526169
HAVANA	transcript	ENSG00000071626.16	protein_coding	DAZAP1	2	ENST00000592522.5	protein_coding	DAZAP1-006	0.10375640722699	-0.0321721296354875	-1.05980178995458	0.289748820951189	0.392138169510976	-6.98580290649845	0.672827081510845	0.00316877456470456	0.45610905246387	0.655052910219991	0.889423076397405	-10.2493669124692
HAVANA	transcript	ENSG00000071626.16	protein_coding	DAZAP1	2	ENST00000586579.5	processed_transcript	DAZAP1-007	0.715575512190261	0.468766646843807	9.78506193265784	8.49487674358166e-21	1.11672127267329e-19	36.1960727891824	1.17699835760843	0.0130376944520901	2.07053745954973	0.0566552724666182	0.189870313278129	-8.35209330563907
HAVANA	transcript	ENSG00000071626.16	protein_coding	DAZAP1	2	ENST00000587079.5	protein_coding	DAZAP1-010	0.238777148030382	-0.0925034165202328	-3.00057762414779	0.00282984504598218	0.00585534724230435	-3.08821207320026	0.468033664290928	-0.0069872584959749	-1.73745183121119	0.103443777881677	0.290281546806104	-8.89398707724383
HAVANA	transcript	ENSG00000071626.16	protein_coding	DAZAP1	1	ENST00000592453.2	protein_coding	DAZAP1-011	0.29702452813923	0.584921056938191	11.1935914907319	4.27308436891137e-26	9.97144389712772e-25	48.2721497471604	0.853528902115539	-0.00114744456534764	-0.233168653789581	0.818882507752175	1	-10.3307527413975
HAVANA	transcript	ENSG00000071626.16	protein_coding	DAZAP1	2	ENST00000590419.5	processed_transcript	DAZAP1-008	1.4015395335813	0.748371502223268	11.000843619173	2.40628045563398e-25	5.175571226802e-24	46.559880204407	1.55265767919655	0.0107417312275781	2.51436298558245	0.0242454483267759	0.103281592974264	-7.55472800920508
HAVANA	transcript	ENSG00000071626.16	protein_coding	DAZAP1	2	ENST00000587833.5	processed_transcript	DAZAP1-009	0.905872743276128	0.7063308768587	12.9269473196864	3.65800258807201e-33	1.90249063382496e-31	64.4113727169723	1.00210559106576	0.015917549655394	3.98044000372735	0.00127728385414419	0.0116262956183855	-4.63385766961681
HAVANA	transcript	ENSG00000071626.16	protein_coding	DAZAP1	2	ENST00000589484.5	retained_intron	DAZAP1-002	0.856635796962481	0.516328590404563	12.493594587798	2.3992912654548e-31	1.01971436089011e-29	60.2599958944177	1.16522699809875	0.012113522003675	6.00886471519368	2.73661279060477e-05	0.000777853774216207	-0.664831905261298
HAVANA	transcript	ENSG00000071626.16	protein_coding	DAZAP1	2	ENST00000585485.2	retained_intron	DAZAP1-004	0.929885487889298	0.599719146603347	13.8490290366826	3.9866762824894e-37	3.40938056412561e-35	73.4702135187229	1.81207165610251	0.0195545342625576	6.46939173521185	1.23191764634548e-05	0.000461207239589886	0.169980577124276
HAVANA	transcript	ENSG00000071626.16	protein_coding	DAZAP1	2	ENST00000589874.2	retained_intron	DAZAP1-005	0.301954567458119	0.135297081564016	6.50825304901811	1.85799946918812e-10	8.40429445814625e-10	12.762053335297	0.628829436243234	0.00949906585842162	6.97320071012265	5.31931697504946e-06	0.000270845266611974	1.05089192541309
HAVANA	transcript	ENSG00000115268.9	protein_coding	RPS15	2	ENST00000233609.8	protein_coding	RPS15-006	1.04269585407916	0.230882330094871	3.99585570909909	7.4210123748453e-05	0.000187316101574047	0.305628205752551	0.933340319066889	-0.00487717935831211	-0.819964726141593	0.425480214907946	0.691570815318123	-10.0085173425707
HAVANA	transcript	ENSG00000115268.9	protein_coding	RPS15	2	ENST00000586686.6	protein_coding	RPS15-009	0.275289909662549	0.104142179769611	2.19938447343348	0.0283097229275203	0.049725094131962	-5.14116794586871	0.261326198522805	-0.000354133479297074	-0.0999985048339056	0.921711864338788	1	-10.3544105004981
HAVANA	transcript	ENSG00000115268.9	protein_coding	RPS15	2	ENST00000592588.6	protein_coding	RPS15-001	5.77096373676973	0.292541335558329	4.34151056283066	1.7151229649185e-05	4.6435212109634e-05	1.69671493536036	6.31308714916822	-0.00281142172366214	-1.86918633665911	0.0818824738253912	0.247313267414737	-8.68654781625459
HAVANA	transcript	ENSG00000115268.9	protein_coding	RPS15	2	ENST00000591032.1	protein_coding	RPS15-008	0.0265207659781751	0.00944731942918634	0.936215111466134	0.349616482265632	0.458574574285517	-7.10880576819716	0.808219331089755	-0.00974450536453401	-2.44730393056979	0.0276351925147981	0.113305839420735	-7.67963441116656
HAVANA	transcript	ENSG00000115268.9	protein_coding	RPS15	2	ENST00000592623.5	protein_coding	RPS15-012	0.304662379292315	-0.000231078970423058	-0.00701217736826516	0.994407947491153	1	-7.54632487330191	0.653325733398269	0.0120076313464135	4.28266304235131	0.000699901855156868	0.00748719275844388	-4.02026328748224
HAVANA	transcript	ENSG00000115268.9	protein_coding	RPS15	2	ENST00000586656.5	protein_coding	RPS15-005	0.0151136403633774	0.00234489074150061	0.340872460173956	0.733343440312792	0.81740195145559	-7.48830157021536	0.287397662067689	0.00890240952200459	3.37984312657611	0.00428670152094385	0.0285806290388341	-5.85526294081443
HAVANA	transcript	ENSG00000115268.9	protein_coding	RPS15	2	ENST00000589656.6	protein_coding	RPS15-004	0.0669480742139982	0.0151506022333319	0.982090203693501	0.326532561389731	0.433322321564822	-7.06491801983608	0.537418260482021	0.00684445424294601	1.27411112067224	0.22262179959072	0.469957025684031	-9.53735270311075
HAVANA	transcript	ENSG00000115268.9	protein_coding	RPS15	2	ENST00000591804.6	protein_coding	RPS15-013	0.088295342194188	-0.00943147152622621	-0.515546972268821	0.606399774166983	0.709461226416683	-7.41358752257921	0.299608285154677	0.00313895085038452	1.03636276388758	0.31696977047448	0.574002376330637	-9.8060020440628
HAVANA	transcript	ENSG00000115268.9	protein_coding	RPS15	1	ENST00000593052.5	protein_coding	RPS15-002	0.21190288931702	0.00597749861308381	0.202076854765519	0.839939212230604	0.900136818523388	-7.52594763657603	0.296571121615118	0.00173959858782687	0.517090257404058	0.612872616475603	0.86812425032618	-10.2181624041793
HAVANA	transcript	ENSG00000115268.9	protein_coding	RPS15	2	ENST00000592700.2	retained_intron	RPS15-003	0.34521397121726	0.0137069179488715	0.815693842058876	0.415065449253212	0.527158990356134	-7.21413635534365	0.366669444358611	0.000175272789036793	0.166838522801096	0.869796166742308	1	-10.344891690882
HAVANA	transcript	ENSG00000115268.9	protein_coding	RPS15	2	ENST00000586096.3	protein_coding	RPS15-011	0.163455290909894	0.0171884415119097	0.898494448005365	0.369356460587727	0.479573569025011	-7.14332522249299	0.418431167677936	-0.000514834214228745	-0.142954239111087	0.888289405789759	1	-10.3488392417113
HAVANA	transcript	ENSG00000115268.9	protein_coding	RPS15	2	ENST00000617694.4	protein_coding	RPS15-007	0.0296996437470337	0.0151135827982742	1.10572174312501	0.269381168256857	0.368880865585983	-6.93623591240917	0	0	0	1	1	-10.3597524836655
HAVANA	transcript	ENSG00000115268.9	protein_coding	RPS15	2	ENST00000585665.2	protein_coding	RPS15-010	0.561692274071037	-0.0313489180430635	-0.2454250299885	0.806228515875474	0.874689080597604	-7.51625649885279	1.36602458888023	-0.0228436108577003	-2.50191808761668	0.02484291396792	0.105117419151518	-7.5780108544784
HAVANA	transcript	ENSG00000268798.1	lincRNA	CTB-25B13.5	2	ENST00000594262.1	lincRNA	CTB-25B13.5-001	0.382702561318554	0.240766187054219	11.3159039624451	1.41413877561145e-26	3.47281651210853e-25	49.3679044857753	0.703623014084251	0.00547417717159247	4.0543547214773	0.00110181688166255	0.0104172259999051	-4.48348322349081
HAVANA	transcript	ENSG00000115266.11	protein_coding	APC2	2	ENST00000587869.5	protein_coding	APC2-005	2.74443045787786	0.672917011996501	8.76695873389312	2.91374080428736e-17	2.63400559646848e-16	28.156708350464	3.86708475349827	0.0209885327226717	7.73590587560171	1.59097333131745e-06	0.000129174295399449	2.32070257412718
HAVANA	transcript	ENSG00000115266.11	protein_coding	APC2	2	ENST00000590877.5	protein_coding	APC2-007	0.269055208516125	0.133864872626957	3.49500301696325	0.000516407041420753	0.0011790504829621	-1.51716951959355	0.593662312658447	0.0127302955509404	3.33918886610272	0.00465419472372893	0.0303781467018828	-5.93742811174329
HAVANA	transcript	ENSG00000115266.11	protein_coding	APC2	2	ENST00000590469.5	protein_coding	APC2-001	0.0687796643178605	0.0254150395678693	0.965595256982531	0.334715688913006	0.442221911709429	-7.08093917987528	0	0	0	1	1	-10.3597524836655
ENSEMBL	transcript	ENSG00000115266.11	protein_coding	APC2	3	ENST00000233607.6	protein_coding	APC2-201	0.589943822378998	0.389716064115415	5.35102568444766	1.33674483747117e-07	4.51491544675312e-07	6.3624751178917	2.52996180339626	0.0314966134516452	7.82541424887774	1.38764484413697e-06	0.000119732397760126	2.46479757509506
HAVANA	transcript	ENSG00000115266.11	protein_coding	APC2	2	ENST00000593146.1	retained_intron	APC2-003	1.10148511254185	0.469223941475941	8.51567430279623	1.97291775505402e-16	1.63777894762171e-15	26.2707561079698	1.76627120281939	0.0122278689517272	5.80718153077109	3.91761558780718e-05	0.000981342222440279	-1.03919941574274
HAVANA	transcript	ENSG00000115266.11	protein_coding	APC2	2	ENST00000535453.5	protein_coding	APC2-004	0.719812444351137	0.391925193786004	10.8507276586327	9.1320418411263e-25	1.83836855419878e-23	45.2388649057196	1.00496995117074	0.010264947396954	6.98242007545976	5.2398736518866e-06	0.000267910020934227	1.06669687754802
HAVANA	transcript	ENSG00000115266.11	protein_coding	APC2	2	ENST00000587149.5	protein_coding	APC2-008	0.664954024593085	0.423785892878396	7.49124585793873	3.13558239980919e-13	1.88219262170731e-12	19.0174060015923	1.13165801345192	0.00583269193394423	1.51987954089742	0.149994914655962	0.361996449968523	-9.21408742854464
HAVANA	transcript	ENSG00000115266.11	protein_coding	APC2	2	ENST00000238483.5	protein_coding	APC2-006	0.467313857577952	0.192466367944522	2.53096025404656	0.0116820052688082	0.0219950710328005	-4.36628154257312	1.70846624789422	0.0186852749940686	4.64300147580283	0.000345363522549502	0.00446538008573548	-3.29533955949765
HAVANA	transcript	ENSG00000267317.2	antisense	CTB-25B13.12	2	ENST00000591252.2	antisense	CTB-25B13.12-002	0.48418917329923	0.261459830376	10.0835059081388	6.98251141448825e-22	1.03013937456946e-20	38.6670748725168	0.999035558001684	0.0125744168501484	5.03717618963428	0.000162122907008869	0.00260892107864407	-2.51479912064533
HAVANA	transcript	ENSG00000119559.15	protein_coding	C19orf25	2	ENST00000588427.5	protein_coding	C19orf25-008	0.374202106850158	0.167606832004016	7.65822282167065	9.89751722824987e-14	6.25401598456944e-13	20.1502787918077	0.870789216219412	0.0117822011727391	5.33144867824668	9.33446634935276e-05	0.00177349059781983	-1.94258886307306
HAVANA	transcript	ENSG00000119559.15	protein_coding	C19orf25	2	ENST00000436106.3	protein_coding	C19orf25-001	0.337792105639483	0.301979971544533	10.4672561612182	2.61936130691646e-23	4.51392311964257e-22	41.9157418999781	0.695209156726421	0.00519658813438279	1.74630379822184	0.101851646527781	0.287039779358482	-8.88035356263969
HAVANA	transcript	ENSG00000119559.15	protein_coding	C19orf25	2	ENST00000588871.5	protein_coding	C19orf25-004	0.218158870558712	0.176118463421141	6.19391045460546	1.23021625481291e-09	5.12547923949477e-09	10.9171370715919	0.376586769331665	-0.00377487184440716	-0.958239620964742	0.353612445273294	0.614455112205394	-9.88393357066089
HAVANA	transcript	ENSG00000119559.15	protein_coding	C19orf25	2	ENST00000585675.5	protein_coding	C19orf25-003	0.0669151087231033	-0.000759476075631048	-0.0584656529316668	0.953401186539633	0.982444901336071	-7.54464157622557	0.116663233310231	-0.00117683768875364	-0.703884421031568	0.492629173443305	0.757586671733719	-10.0993962981513
HAVANA	transcript	ENSG00000119559.15	protein_coding	C19orf25	1	ENST00000427685.2	protein_coding	C19orf25-002	0.0451261831104225	0.0182243949817605	1.46528276735582	0.143475202559297	0.214673560762753	-6.47591876201895	0.0607991186367208	0.00129791304727136	1.04890702035134	0.311351395236696	0.567314893147781	-9.79299605005452
HAVANA	transcript	ENSG00000119559.15	protein_coding	C19orf25	2	ENST00000586564.5	protein_coding	C19orf25-010	0.605018214241652	-0.0106152955144379	-0.148054299052813	0.882359877486757	0.931475761036885	-7.53539763460043	1.7085958801173	0.00314569447505149	0.528007976219782	0.605462582551512	0.861563796518116	-10.2121773365726
HAVANA	transcript	ENSG00000119559.15	protein_coding	C19orf25	2	ENST00000592486.1	retained_intron	C19orf25-006	0.663782685348461	0.261717008366306	9.2422158208914	7.03393510667526e-19	7.53192774317293e-18	31.8320772963519	0.636268364007437	0.0035508720418516	1.78118524307675	0.0957858861945862	0.27525655976319	-8.8261928717004
HAVANA	transcript	ENSG00000119559.15	protein_coding	C19orf25	2	ENST00000592872.5	protein_coding	C19orf25-009	0.297902628509642	0.083817077755141	2.02686335869789	0.0432089697118258	0.0731165728483951	-5.50220725528403	0.46439027873747	-0.00446056393009317	-0.714065818437391	0.486497264816151	0.752320727597282	-10.0919392652631
HAVANA	transcript	ENSG00000119559.15	protein_coding	C19orf25	1	ENST00000588849.1	protein_coding	C19orf25-005	0.0225026745186248	-0.00381465226370415	-0.358687751573163	0.719980791072013	0.806548961737993	-7.48207621387888	0.296503005471085	0.00951990500173663	3.0394211361835	0.00852675318370302	0.047670288584887	-6.53829303272739
HAVANA	transcript	ENSG00000119559.15	protein_coding	C19orf25	2	ENST00000590621.1	protein_coding	C19orf25-011	0.030705147785465	0.0302549480472332	1.57469168928271	0.115963037254621	0.177844333243992	-6.31051075397609	0.0181838982139288	0.000138543986391839	0.16610742917076	0.870361133024284	1	-10.3450215236293
HAVANA	transcript	ENSG00000119559.15	protein_coding	C19orf25	2	ENST00000591027.2	protein_coding	C19orf25-012	0.00168841885489258	-0.00447248346306449	-1.18007195847547	0.238535300909039	0.33269949900575	-6.85154633978975	0	0	0	1	1	-10.3597524836655
HAVANA	transcript	ENSG00000119559.15	protein_coding	C19orf25	2	ENST00000592605.1	processed_transcript	C19orf25-007	0.70620020861157	0.302439400742287	6.86423493884402	1.99665741264314e-11	9.97125686601736e-11	14.9438184383541	0.368276595744807	0.00173957824092815	0.54890007688342	0.5914077918887	0.848704853147039	-10.2003892362729
HAVANA	transcript	ENSG00000119559.15	protein_coding	C19orf25	2	ENST00000589421.1	retained_intron	C19orf25-013	0.485302158129182	0.184615486310585	5.20115715074631	2.89859580678318e-07	9.46372308434787e-07	5.61430572884411	0.527365129460422	0.0026696811257002	1.1914692460122	0.252563915288089	0.501375895783511	-9.63592389361962
HAVANA	transcript	ENSG00000115257.15	protein_coding	PCSK4	2	ENST00000591201.5	nonsense_mediated_decay	PCSK4-004	0.00714685929848701	0.00430054917822685	1.43649501081947	0.15148980153739	0.225087389828164	-6.51747986520518	0.0353567637890848	-0.000427705036078353	-0.464030562015545	0.649500112297037	0.885061700130586	-10.24552766041
HAVANA	transcript	ENSG00000115257.15	protein_coding	PCSK4	2	ENST00000441747.6	retained_intron	PCSK4-003	0.0236362948676355	0.0100714673082961	1.8989439935205	0.0581498484660177	0.0957862942576029	-5.75118282447143	0.1058771409119	0.0038147519901246	1.78326926150063	0.0954338023982469	0.274647752591245	-8.82293514845423
HAVANA	transcript	ENSG00000115257.15	protein_coding	PCSK4	2	ENST00000300954.9	protein_coding	PCSK4-001	0.0940746497431489	0.036605491411616	3.20114244776892	0.00145631832304224	0.00313607895925031	-2.47856477792986	0.423501539808848	0.0070461341484748	3.95341799613377	0.00134831214280009	0.0121111957888959	-4.68886475834782
HAVANA	transcript	ENSG00000115257.15	protein_coding	PCSK4	2	ENST00000586616.5	retained_intron	PCSK4-002	0.00697674508250555	0.00490368379157395	1.5430941103125	0.123443496101324	0.187944641124396	-6.35949224501242	0.0268231929644652	0.00160370847326156	2.06410656746451	0.0573363690595828	0.191496219826685	-8.36307365053651
HAVANA	transcript	ENSG00000115257.15	protein_coding	PCSK4	2	ENST00000586074.1	retained_intron	PCSK4-005	0.168861399822249	0.0459669985190125	2.52425456523639	0.0119042945012094	0.0223839935218586	-4.38300329289903	0.268966046901489	0.00370424109458577	1.85348620482123	0.0842223890556276	0.252281253437138	-8.71176897317083
HAVANA	transcript	ENSG00000115257.15	protein_coding	PCSK4	2	ENST00000588195.5	retained_intron	PCSK4-006	0.0040473743717755	0.00252112064499474	1.17443978571023	0.24078053349885	0.335440458706469	-6.85815356544154	0	0	0	1	1	-10.3597524836655
HAVANA	transcript	ENSG00000115257.15	protein_coding	PCSK4	2	ENST00000591303.2	retained_intron	PCSK4-012	0.0362318318354347	0.0253685466717409	2.59093539400862	0.00985240320179478	0.0187855994191135	-4.21480219571191	0	0	0	1	1	-10.3597524836655
HAVANA	transcript	ENSG00000115257.15	protein_coding	PCSK4	2	ENST00000586002.3	retained_intron	PCSK4-011	0.0984674222463934	0.0243832248142985	1.73721884646981	0.0829671810939033	0.132032073491556	-6.04305044268173	0.198453215132399	0.00600349417053775	2.30775054685651	0.0361876711321521	0.137601551302872	-7.93491061274881
HAVANA	transcript	ENSG00000115257.15	protein_coding	PCSK4	2	ENST00000587784.5	processed_transcript	PCSK4-007	0.0341456837258219	0.0341747314584533	3.85849970394507	0.000129092043202355	0.000317156720978841	-0.217149989153843	0.0603508389782658	0.00111775058808859	0.484979444971407	0.634919530058343	0.873852337999123	-10.2350656119213
HAVANA	transcript	ENSG00000115257.15	protein_coding	PCSK4	2	ENST00000588671.2	protein_coding	PCSK4-010	0.0363706421796134	0.0019298311012811	0.215047180517475	0.829818622468753	0.892313163056035	-7.5232447283853	0	0	0	1	1	-10.3597524836655
HAVANA	transcript	ENSG00000115257.15	protein_coding	PCSK4	2	ENST00000590057.5	processed_transcript	PCSK4-008	0.0474567542292431	0.0198697656652005	1.61428146812165	0.107100152606301	0.165787029083116	-6.24775291008946	0.0643301809037684	0.000884993204507021	0.531910386102072	0.602824755802276	0.859163814438816	-10.210008846774
HAVANA	transcript	ENSG00000115257.15	protein_coding	PCSK4	2	ENST00000614078.4	retained_intron	PCSK4-013	0.169792336043602	0.104544317897425	6.11075850999243	2.00278467520835e-09	8.16230323710744e-09	10.4421615707707	0.348902026390341	0.00455406784440662	1.51556267850939	0.151074845466694	0.363678708492756	-9.22013192728907
HAVANA	transcript	ENSG00000115257.15	protein_coding	PCSK4	2	ENST00000591687.2	processed_transcript	PCSK4-009	0.0364704094305752	0.0170441503613741	1.90712338923369	0.0570800241955564	0.0941664843661174	-5.73574117610495	0	0	0	1	1	-10.3597524836655
HAVANA	transcript	ENSG00000115255.10	protein_coding	REEP6	2	ENST00000233596.7	protein_coding	REEP6-001	0.331856222511452	0.139650470195943	5.93262579862415	5.58720349202853e-09	2.17562804441711e-08	9.44328481553232	1.08336709783889	0.00593058035558831	4.1993297038138	0.000825564765463421	0.00843045969244867	-4.18907228919247
HAVANA	transcript	ENSG00000115255.10	protein_coding	REEP6	2	ENST00000591735.2	retained_intron	REEP6-002	0.0800114113037172	0.015787929805716	1.36691086435037	0.172270333354288	0.251689733538483	-6.61456053761011	0.145111071092994	0.00308887347912578	1.86022761722554	0.083210429694801	0.250121503701356	-8.70095540107097
HAVANA	transcript	ENSG00000115255.10	protein_coding	REEP6	2	ENST00000395479.8	protein_coding	REEP6-003	0.128995305068816	0.0710581980527174	3.08691280940809	0.00213523054018587	0.00449546549256757	-2.83043394481558	0.651533876650255	0.00745966169357932	1.58786880072674	0.133828690365486	0.335691564332551	-9.11726468553658
HAVANA	transcript	ENSG00000115255.10	protein_coding	REEP6	2	ENST00000395484.4	nonsense_mediated_decay	REEP6-004	0.0476547893710221	-0.0209553181108936	-1.3925795875937	0.164368751564109	0.241584628885094	-6.57930528799363	0.0900806999530434	0.00302534527946443	1.20638373444118	0.246941006240488	0.496221177051731	-9.61853250984225
HAVANA	transcript	ENSG00000185761.10	protein_coding	ADAMTSL5	2	ENST00000330475.8	protein_coding	ADAMTSL5-001	0.189325779924841	0.0968596636649587	8.98789319243455	5.24848417803971e-18	5.1311488327565e-17	29.8479320898031	0.228030333704471	0.00306748873160703	3.41258228560051	0.00401195222729971	0.0271871074798641	-5.78900799087628
HAVANA	transcript	ENSG00000185761.10	protein_coding	ADAMTSL5	2	ENST00000591077.2	processed_transcript	ADAMTSL5-011	0.317366942814962	0.375807461976681	10.3967896505144	4.81418133691869e-23	8.06832312483264e-22	41.313330614632	0.0529516323555147	0.00363096907580672	2.46925362292435	0.0264787611119285	0.109884231656306	-7.63890136908205
HAVANA	transcript	ENSG00000185761.10	protein_coding	ADAMTSL5	2	ENST00000585700.5	processed_transcript	ADAMTSL5-004	0.00168923048387291	0.000957824227567898	0.646198674056907	0.51844854021033	0.628901149463602	-7.33780299305811	0.0131857733650084	-0.000239816096732245	-0.588704639767036	0.565097584166955	0.824749422700223	-10.1767182802126
HAVANA	transcript	ENSG00000185761.10	protein_coding	ADAMTSL5	2	ENST00000590440.5	processed_transcript	ADAMTSL5-005	0.000557428232168515	0.000901426761739055	1.59860242154834	0.110543581406967	0.170495780098492	-6.2727918379618	0.0021744348587751	-4.97013682005736e-05	-0.430059490883947	0.673460901193212	0.904155446794236	-10.2615385582854
ENSEMBL	transcript	ENSG00000185761.10	protein_coding	ADAMTSL5	3	ENST00000395467.6	protein_coding	ADAMTSL5-201	0	0	0	1	1	-7.54634944069386	0.00311928145503961	-7.12978618294767e-05	-0.463473847692357	0.649889658603611	0.885398994061712	-10.2457995756755
HAVANA	transcript	ENSG00000185761.10	protein_coding	ADAMTSL5	2	ENST00000590682.2	retained_intron	ADAMTSL5-010	0.00678760474276475	0.00662277731236282	1.84383893259383	0.0658008406299272	0.107121249174671	-5.85350863948658	0.00750321981224293	-0.000171502167136981	-0.495822252623397	0.627433412703226	0.870483312129853	-10.2294750014534
HAVANA	transcript	ENSG00000185761.10	protein_coding	ADAMTSL5	2	ENST00000590090.1	protein_coding	ADAMTSL5-008	0.00445450902532079	-0.000211078235006687	-0.0558424560915292	0.955489722307914	0.983842339856073	-7.54479139227875	0.0483450722190144	0.000368343407382966	0.166478820052229	0.870074124604975	1	-10.3449556404086
HAVANA	transcript	ENSG00000185761.10	protein_coding	ADAMTSL5	2	ENST00000586272.5	protein_coding	ADAMTSL5-003	0.00745248702855067	0.0039142257889569	1.11076251094846	0.267206907268044	0.36639645990772	-6.93066737289156	0.0524434145702684	0.00154327928193648	1.23543841640201	0.236266226345297	0.488605560395181	-9.58414620937593
HAVANA	transcript	ENSG00000185761.10	protein_coding	ADAMTSL5	2	ENST00000590562.5	protein_coding	ADAMTSL5-009	0.017720219404599	0.00440450594471704	0.682467169365997	0.495261099752917	0.60682559528741	-7.3137476074519	0.0370616359112113	0.000494883022646245	0.563144072206855	0.581921321388914	0.84034165069219	-10.192100742104
HAVANA	transcript	ENSG00000185761.10	protein_coding	ADAMTSL5	2	ENST00000589839.2	processed_transcript	ADAMTSL5-007	0.00501102115647644	0.00290335743396076	1.38834117918962	0.165654240377609	0.243242868247609	-6.58517148054961	0.0252095666462674	0.00073456474178283	1.67223036318449	0.115861978127205	0.313745075395659	-8.99301825963127
HAVANA	transcript	ENSG00000185761.10	protein_coding	ADAMTSL5	2	ENST00000585804.2	protein_coding	ADAMTSL5-006	0.00508891563858918	0.00102775669493066	0.350527319399446	0.726091296102001	0.811516148725774	-7.48496712260514	0.0687258260794824	0.000276664944366523	0.158896637135397	0.875937279337165	1	-10.3462716325503
HAVANA	transcript	ENSG00000267092.2	antisense	CTB-25B13.9	2	ENST00000590252.2	antisense	CTB-25B13.9-001	0.284380893082958	0.0795453334442808	3.22508414514767	0.00134213626715136	0.00290449217871897	-2.40325992094072	0.48598764396713	0.00797336142491632	2.74731728320759	0.0153069249333581	0.0736777270848299	-7.11117381828773
HAVANA	transcript	ENSG00000185988.11	protein_coding	PLK5	2	ENST00000454744.6	protein_coding	PLK5-001	0.0873060286535506	0.146740756443067	6.54457315231408	1.48624845635984e-10	6.78777258138227e-10	12.9801962396693	0.205807137349703	0.00341744641509207	1.47735117923456	0.160922187794308	0.379506238366364	-9.27308695056661
HAVANA	transcript	ENSG00000185988.11	protein_coding	PLK5	2	ENST00000334770.8	protein_coding	PLK5-002	0.210648931300238	0.178083807736147	8.25119125773059	1.4142549134512e-15	1.0740485838109e-14	24.3300571144312	0.31766903408815	0.00391239153149738	1.70404215405342	0.109651353711881	0.302188479362147	-8.94503137925159
HAVANA	transcript	ENSG00000185988.11	protein_coding	PLK5	1	ENST00000588430.2	protein_coding	PLK5-003	0.172024582739148	0.231976834636533	8.30931167491461	9.20941909034297e-16	7.13247069574512e-15	24.7525721053676	0.306294802032531	0.00762477262977579	3.1471336036255	0.00686201976348823	0.0405747850436239	-6.32357344011712
HAVANA	transcript	ENSG00000185988.11	protein_coding	PLK5	2	ENST00000588292.1	retained_intron	PLK5-004	0.172640187093301	0.321613463517047	8.421874812997	3.98771847061356e-16	3.20580904821111e-15	25.5772223628147	0.100471058634456	0.00225229738622205	0.848299646350009	0.41002557073911	0.675435808850603	-9.98441068052146
HAVANA	transcript	ENSG00000181588.16	protein_coding	MEX3D	2	ENST00000402693.4	protein_coding	MEX3D-002	0.600374542244368	0.199302348063617	5.96881028939123	4.54525066660394e-09	1.78711384969545e-08	9.64412048568021	1.1015632763837	0.0066153236727671	3.81185959315761	0.00179156051658897	0.0149249603374768	-4.97719138514503
HAVANA	transcript	ENSG00000181588.16	protein_coding	MEX3D	2	ENST00000605173.2	protein_coding	MEX3D-003	0.191247470183344	0.022546355355231	0.877754174573549	0.380500647596588	0.49134885020572	-7.16170252754528	0.435412373199419	0.0124201515033614	2.31302077143104	0.035823645462343	0.136598118433366	-7.92539254435719
ENSEMBL	transcript	ENSG00000239367.2	misc_RNA	RN7SL477P	3	ENST00000488440.2	misc_RNA	RN7SL477P-201	1.52187438865056	0.314914422029933	5.61499924627658	3.2716510687954e-08	1.17667544152483e-07	7.72613703971154	0.0643957931777397	0.00138154046101043	0.777144012982889	0.449539073356456	0.715954601405822	-10.043527273209
HAVANA	transcript	ENSG00000071655.17	protein_coding	MBD3	2	ENST00000156825.5	protein_coding	MBD3-002	0.370070384529961	0.352587947754561	13.5118906111805	1.15854779823222e-35	8.23084312438124e-34	70.1243708034862	0.636693526196063	0.00662158438716245	5.39908923740969	8.23515903525191e-05	0.00163389129508719	-1.8124613459344
HAVANA	transcript	ENSG00000071655.17	protein_coding	MBD3	2	ENST00000592012.5	nonsense_mediated_decay	MBD3-007	0.665747923165773	0.280084081534939	4.24634601803421	2.59338403514356e-05	6.88161630030839e-05	1.30301108778685	1.33309089855045	0.0162331413858398	4.76405089536272	0.000273257814491755	0.00378042246377431	-3.05408072586859
HAVANA	transcript	ENSG00000071655.17	protein_coding	MBD3	2	ENST00000590550.6	protein_coding	MBD3-009	0.41307908654214	0.246965031484713	7.23116845686265	1.81732691152499e-12	1.00785427810097e-11	17.2927122691183	0.759231953630815	0.0092294518761381	2.50026325467763	0.0249234132320682	0.105338126607879	-7.58110338530074
HAVANA	transcript	ENSG00000071655.17	protein_coding	MBD3	2	ENST00000434436.7	protein_coding	MBD3-001	1.48769679244353	0.111647921523234	1.09164626912917	0.275516770238925	0.375938341348202	-6.95165164479056	3.02560219725916	0.0148362353353423	2.76424011247758	0.0147999294617164	0.0718926913029663	-7.07843668230302
HAVANA	transcript	ENSG00000071655.17	protein_coding	MBD3	2	ENST00000589064.5	processed_transcript	MBD3-010	0.000227869516739125	-0.0005357409559805	-1.09170812332601	0.275489599973083	0.375906490136442	-6.95158433082421	0.00407386725371699	-9.31169657992456e-05	-0.478836211147863	0.6391794249049	0.877001154296271	-10.2381799853385
HAVANA	transcript	ENSG00000071655.17	protein_coding	MBD3	2	ENST00000590830.5	retained_intron	MBD3-008	0.0339950465857662	0.0368025123372813	3.45797301663006	0.000590923617425414	0.00133917689847501	-1.64275185533684	0.075836360957007	0.0028502269120343	3.87696012435976	0.00157181045889021	0.01354878682362	-4.84457124127469
HAVANA	transcript	ENSG00000071655.17	protein_coding	MBD3	2	ENST00000589901.2	retained_intron	MBD3-011	0.363757361358349	0.130325029387032	5.76599759150287	1.42624891794559e-08	5.32186313882411e-08	8.53216377065122	0.450557840022243	0.00702114390879767	4.49693932610153	0.000459122260905407	0.00549062819236188	-3.58807151820943
HAVANA	transcript	ENSG00000071655.17	protein_coding	MBD3	2	ENST00000585903.1	nonsense_mediated_decay	MBD3-006	0.692969188248572	0.0264216302916509	0.631694322211579	0.527876665709934	0.637831200730871	-7.3470561301405	0.412837455662537	-0.000376611870813393	-0.108852721862896	0.914807970585229	1	-10.3534230263434
HAVANA	transcript	ENSG00000071655.17	protein_coding	MBD3	2	ENST00000585967.5	protein_coding	MBD3-004	0.0107914025865366	0.0151206844257969	2.08930345416469	0.0371876610686134	0.0637785692520935	-5.37488084833635	0.0156453382046424	0.000119202576797275	0.16595637282305	0.870477873777759	1	-10.345048278472
HAVANA	transcript	ENSG00000071655.17	protein_coding	MBD3	2	ENST00000592361.2	protein_coding	MBD3-005	0.710676385193108	0.504059859456385	13.292325810543	1.01888351486087e-34	6.44597229926697e-33	67.965812630764	0.734356184259184	0.00229584842566624	0.746770233536875	0.46711202786497	0.733593694903185	-10.067312445022
HAVANA	transcript	ENSG00000071655.17	protein_coding	MBD3	2	ENST00000592965.2	protein_coding	MBD3-003	0.483236486481799	0.35891323518704	12.2737720857912	1.94821489465483e-30	7.4167332844226e-29	58.1822840843665	0.243957248183162	0.00302763170484676	1.5477978219139	0.143166879225145	0.350810376105244	-9.17469636791396
HAVANA	transcript	ENSG00000279009.1	TEC	AC005943.6	2	ENST00000624421.1	TEC	AC005943.6-001	0.0137900204430708	-0.00395048811762565	-0.326548672434401	0.744146542881254	0.826288274210094	-7.49307701301209	0.139066543767576	-0.000317112579315979	-0.0664661519554892	0.947912412339025	1	-10.3573920057495
HAVANA	transcript	ENSG00000267059.2	protein_coding	AC005943.2	2	ENST00000585937.1	nonsense_mediated_decay	AC005943.2-001	0.286308520293829	0.0286601357424905	0.357161395554056	0.721122371938309	0.80747323163419	-7.48262199507253	1.63377693485346	0.0258966172889947	3.81225505628247	0.00179013570763932	0.014916253579523	-4.97638572576602
HAVANA	transcript	ENSG00000127540.11	protein_coding	UQCR11	2	ENST00000591899.7	protein_coding	UQCR11-001	2.89838534809094	0.0387719727972917	0.544680979058697	0.586216907711499	0.691399047258135	-7.39816317671942	3.67462873337894	-0.00648129514417505	-4.95365107527601	0.00019000443139439	0.00292279487034073	-2.67892671259495
HAVANA	transcript	ENSG00000127540.11	protein_coding	UQCR11	2	ENST00000593264.5	processed_transcript	UQCR11-003	2.81321460294189	-0.095537106566386	-0.894496888574716	0.371488449618683	0.481832184891549	-7.14690061521683	3.52125726983238	-0.0314890730324799	-7.07370932392657	4.51729222439753e-06	0.00024371542158094	1.22258763824513
HAVANA	transcript	ENSG00000127540.11	protein_coding	UQCR11	2	ENST00000589880.1	protein_coding	UQCR11-005	1.44573274551625	-0.123263013095891	-1.32120426442512	0.18704033002648	0.270261850765666	-6.67572537692441	0.698612425902407	-0.000865130130597174	-0.209672996680135	0.836833705436802	1	-10.3362943294315
HAVANA	transcript	ENSG00000127540.11	protein_coding	UQCR11	2	ENST00000593029.1	processed_transcript	UQCR11-002	0.656862736554962	0.0417912363834197	0.916647632913126	0.359771253148309	0.469400650445898	-7.12688920608966	0.36857798712041	0.0064276813895736	1.39884691076253	0.182836383191116	0.41343125529562	-9.37871084388405
HAVANA	transcript	ENSG00000127540.11	protein_coding	UQCR11	2	ENST00000585671.2	protein_coding	UQCR11-004	0.656756562058693	0.142805361160232	2.69466270330674	0.00728418937766003	0.0141811438238351	-3.94467427802697	0.89714612183665	0.00309971043056441	0.628264671249073	0.539578793219539	0.800817327247216	-10.1516303673053
ENSEMBL	transcript	ENSG00000071564.14	protein_coding	TCF3	3	ENST00000262965.9	protein_coding	TCF3-201	0.0427299622436875	0.0500814375880459	3.8211733758124	0.000149629226120421	0.000364951960176352	-0.356240332007071	0.303001808502128	0.0129443569305468	3.29393793553746	0.00510033277197225	0.0325683180788832	-6.02872801909653
ENSEMBL	transcript	ENSG00000071564.14	protein_coding	TCF3	3	ENST00000344749.9	protein_coding	TCF3-202	0.0392803379523485	0.0626781027158434	7.2210028494754	1.94463313614129e-12	1.07505655024153e-11	17.2262971619574	0.11509118517805	-0.00364928179941511	-2.41328569110874	0.0295229272882717	0.118801720555832	-7.74246236042645
HAVANA	transcript	ENSG00000071564.14	protein_coding	TCF3	2	ENST00000592395.5	nonsense_mediated_decay	TCF3-012	0.064527611549296	0.026779525455698	2.54312485828549	0.0112881670379425	0.0213076667589087	-4.33583674062917	0.055933415932713	-0.00150599989099709	-1.75846830394955	0.0996988987662804	0.282878128784782	-8.86154448554707
HAVANA	transcript	ENSG00000071564.14	protein_coding	TCF3	2	ENST00000592628.5	protein_coding	TCF3-006	0.0262812294662393	-0.00672305055631354	-0.867840006852884	0.385900163544089	0.496954610766185	-7.17033602551476	0.21391276796414	0.00117218239014516	0.42734872630463	0.675389223385818	0.905673481216898	-10.262765112215
HAVANA	transcript	ENSG00000071564.14	protein_coding	TCF3	2	ENST00000593064.5	protein_coding	TCF3-014	0.138910722662626	0.130300582416838	8.7822570298876	2.59015488260266e-17	2.35546893583029e-16	28.2728271480738	0.307069836098771	-0.00134659237436288	-0.498141308997288	0.625837737494316	0.87045663260003	-10.2282637679487
HAVANA	transcript	ENSG00000071564.14	protein_coding	TCF3	2	ENST00000611869.4	protein_coding	TCF3-001	0.0405214241631226	0.0400966818347436	3.14219476506937	0.00177678836863613	0.00378138614866845	-2.66167932397049	0.393480911903452	0.000822987723671269	0.21444424269796	0.833180399044285	1	-10.3352162749174
HAVANA	transcript	ENSG00000071564.14	protein_coding	TCF3	2	ENST00000453954.6	protein_coding	TCF3-008	0.0270715647318697	0.0287945293028027	5.62870674214215	3.03640983243453e-08	1.09596184525903e-07	7.79853183623622	0.0778709820111756	0.00156473229261306	1.23880055864754	0.235054586198267	0.487041455165149	-9.58012423304008
HAVANA	transcript	ENSG00000071564.14	protein_coding	TCF3	2	ENST00000587425.5	protein_coding	TCF3-013	0.0379465577572921	-0.023117731452881	-2.24605640913608	0.0251382362462144	0.0445999354383477	-5.03852669505122	0.139975434479532	0.0067950355301794	3.68634246355694	0.0023070662916774	0.0179818072532843	-5.23285407830425
HAVANA	transcript	ENSG00000071564.14	protein_coding	TCF3	2	ENST00000585731.5	protein_coding	TCF3-005	0.296221849007701	0.186226249476872	7.96500193493563	1.131844260323e-14	7.84119988747416e-14	22.2826447851261	0.46102750287227	0.00230224422631194	0.724060783370371	0.48052224429068	0.746774338417223	-10.0845217202137
HAVANA	transcript	ENSG00000071564.14	protein_coding	TCF3	2	ENST00000590684.5	protein_coding	TCF3-004	0.079508168682684	0.0951810030029964	4.89958043357416	1.30118158707802e-06	3.96995384882009e-06	4.16679851659226	0.202522204802696	0.00768769100960289	2.55730528318667	0.0222877049195957	0.0973429710329118	-7.47404347236089
HAVANA	transcript	ENSG00000071564.14	protein_coding	TCF3	2	ENST00000590436.5	protein_coding	TCF3-009	0.00515772261220389	-0.000419205086155777	-0.15472745331412	0.877098910643843	0.927591891082157	-7.53438816303591	0.0245329923827803	-0.000233941900927668	-0.292227067594629	0.774243247207523	0.984496729840007	-10.3142502283825
HAVANA	transcript	ENSG00000071564.14	protein_coding	TCF3	2	ENST00000588136.5	protein_coding	TCF3-002	0.173932130770244	0.0917524048855481	6.56741727894234	1.29089084979596e-10	5.93169629829753e-10	13.1179238147124	0.482988220503893	0.00684147184798024	4.0692223139762	0.00106959882783275	0.0101897052103016	-4.45325496100785
HAVANA	transcript	ENSG00000071564.14	protein_coding	TCF3	2	ENST00000395423.7	protein_coding	TCF3-003	0.00922396986510458	0.00884047101914925	3.13174205156298	0.00183998790659637	0.00390770900476759	-2.69380823428255	0.0463690540691006	0.00149345280506765	2.08023386460964	0.0556423767303729	0.187570181733581	-8.33550220234871
HAVANA	transcript	ENSG00000071564.14	protein_coding	TCF3	2	ENST00000585855.2	nonsense_mediated_decay	TCF3-015	0.013731510584199	0.0141370390062166	2.26782130079677	0.0237679066206105	0.0423665421153642	-4.98993912730488	0.101905504583872	-0.000548696168409082	-0.331349957211714	0.745109683726749	0.962082521962087	-10.3012999423829
HAVANA	transcript	ENSG00000071564.14	protein_coding	TCF3	2	ENST00000610756.4	retained_intron	TCF3-010	0.0146437862697502	-0.000471804342068777	-0.0858691263436167	0.931604986490329	0.967198066391667	-7.54266540225319	0.0725267900871773	0.000813321036143776	0.668286445534576	0.514425069911823	0.777963085686881	-10.1246803347829
HAVANA	transcript	ENSG00000071564.14	protein_coding	TCF3	2	ENST00000586164.1	nonsense_mediated_decay	TCF3-011	0.0228842193997733	0.016100436084193	1.60784115466418	0.108504114959065	0.16769601603708	-6.25806714989207	0.0872710002470771	0.00486399537576815	1.90486694801525	0.0767801343931217	0.23629968101642	-8.62874817139356
HAVANA	transcript	ENSG00000071564.14	protein_coding	TCF3	2	ENST00000590605.2	retained_intron	TCF3-018	0.068249462489405	0.0255951347548478	1.4897594651005	0.136920900166861	0.206066883131539	-6.43993855030283	0.22481951329736	0.00407951791990101	1.11683204449474	0.28219027536487	0.533691098348121	-9.7202560359736
HAVANA	transcript	ENSG00000071564.14	protein_coding	TCF3	2	ENST00000586410.2	protein_coding	TCF3-016	0.014795541130622	-0.00442686681267296	-0.463464316394204	0.643234192833297	0.741697806831341	-7.43905136348433	0.0369893052261524	-0.000845469833740626	-0.71029179678898	0.488764894644797	0.75410581589735	-10.0947150784782
HAVANA	transcript	ENSG00000071564.14	protein_coding	TCF3	1	ENST00000587235.5	protein_coding	TCF3-017	0.0758941880673703	0.0639980196363367	3.80512266393494	0.000159377364780668	0.000387405317252282	-0.415658708785278	0.0702444981657278	-0.000369097809453653	-0.23048758101261	0.820925813681732	1	-10.3314146018984
HAVANA	transcript	ENSG00000071564.14	protein_coding	TCF3	2	ENST00000586318.1	protein_coding	TCF3-007	0.369210459305386	0.135151503885334	4.91455136113238	1.20985614967362e-06	3.70316498378863e-06	4.23681133022164	0.319402396889346	-0.00287513481712163	-1.25294621170709	0.230010042106958	0.480232902709322	-9.56310577007801
ENSEMBL	transcript	ENSG00000252933.1	snRNA	RNU6-1223P	3	ENST00000517124.1	snRNA	RNU6-1223P-201	0.374314631748249	0.382621032115373	5.10255337834846	4.7752461228105e-07	1.52397939607592e-06	5.13245581321502	0.445384411927902	0.0217370315731286	2.52758298484356	0.0236258402509709	0.101403006625158	-7.5299453124766
ENSEMBL	transcript	ENSG00000275642.1	misc_RNA	Metazoa_SRP	3	ENST00000622745.1	misc_RNA	Metazoa_SRP.91-201	2.6721985765085	0.47416632494681	7.38794305246458	6.33739333502039e-13	3.68413149047005e-12	18.3265035981587	0.258078663467029	0.00430350972771255	1.34607478682805	0.198900369732375	0.437199191434442	-9.44723689034645
HAVANA	transcript	ENSG00000267073.1	lincRNA	AC005256.1	2	ENST00000586506.1	lincRNA	AC005256.1-001	0.000103849629794682	-3.19217091446864e-05	-0.0767195878940064	0.938877451534435	0.9722606772195	-7.5434086559411	0	0	0	1	1	-10.3597524836655
HAVANA	transcript	ENSG00000267073.1	lincRNA	AC005256.1	2	ENST00000592934.1	lincRNA	AC005256.1-002	0.000149475497251821	-0.00014621682774379	-0.258873531161841	0.795839849162157	0.866856845562979	-7.51286837530573	0	0	0	1	1	-10.3597524836655
HAVANA	transcript	ENSG00000205922.4	protein_coding	ONECUT3	2	ENST00000382349.4	protein_coding	ONECUT3-001	0.103748048355443	0.051474059465325	9.33775092301465	3.27345294662232e-19	3.63437828479396e-18	32.5875295745157	0.00489485094161808	0.000113637542962761	1.3237357301399	0.206035938852202	0.447075387513934	-9.47562766861854
HAVANA	transcript	ENSG00000130270.16	protein_coding	ATP8B3	2	ENST00000310127.10	protein_coding	ATP8B3-002	0.0051023481476395	-0.000781378089924804	-0.520519322295812	0.602933134841368	0.706451847713694	-7.41101494914885	0.0283888203737613	0.000336755704562661	0.945534093127064	0.359842193406717	0.621230250893742	-9.8961012024214
HAVANA	transcript	ENSG00000130270.16	protein_coding	ATP8B3	2	ENST00000531925.5	nonsense_mediated_decay	ATP8B3-003	0.00808860209114997	0.0061215093345286	4.1094118523073	4.63836659033639e-05	0.000119737674183686	0.750761022540497	0.00881253074629388	0.000339267557035049	1.46292070402448	0.164778006979743	0.385392590307417	-9.29282572478052
HAVANA	transcript	ENSG00000130270.16	protein_coding	ATP8B3	2	ENST00000525591.5	protein_coding	ATP8B3-005	0.000621048573857108	0.000688739144957936	1.44099678011339	0.150214408997497	0.223415443189151	-6.51103456467902	0	0	0	1	1	-10.3597524836655
HAVANA	transcript	ENSG00000130270.16	protein_coding	ATP8B3	2	ENST00000526847.1	nonsense_mediated_decay	ATP8B3-008	0.00560134577123729	-0.00111783661308484	-0.449552364856385	0.653228951423958	0.75021040644407	-7.4453949915247	0	0	0	1	1	-10.3597524836655
HAVANA	transcript	ENSG00000130270.16	protein_coding	ATP8B3	2	ENST00000526092.6	protein_coding	ATP8B3-001	0.00715878678535637	0.00307239250405614	0.892866505937581	0.372360163459942	0.482755636593544	-7.14835425712898	0.0388388289504961	0.001231817210675	1.59981720890354	0.131146926564379	0.331585964945216	-9.09993909550738
HAVANA	transcript	ENSG00000130270.16	protein_coding	ATP8B3	2	ENST00000533107.3	retained_intron	ATP8B3-007	0.294236723344155	0.0941025179822336	6.26563638379036	8.04546688647636e-10	3.41811844247171e-09	11.3312592398447	0.0676952825157428	0.000186800765732488	0.264318889596012	0.795245649710304	1	-10.3225064966059
HAVANA	transcript	ENSG00000130270.16	protein_coding	ATP8B3	2	ENST00000533993.5	processed_transcript	ATP8B3-004	0.064575139808221	0.0268393981839529	3.14582011828596	0.00175534033750259	0.00373805330309395	-2.65051190575065	0.0180323962349236	0.00123650717039476	2.11863123298028	0.051792974803583	0.178155631374131	-8.26939395458214
HAVANA	transcript	ENSG00000130270.16	protein_coding	ATP8B3	2	ENST00000587160.2	protein_coding	ATP8B3-009	0.00787814306028913	0.00787547539618977	3.36376385937916	0.000828178352558618	0.00184143999479224	-1.95649691567914	0.0321162641790808	-2.21423935653108e-05	-0.0264688161313764	0.979243426610157	1	-10.35937809436
HAVANA	transcript	ENSG00000079313.12	protein_coding	REXO1	2	ENST00000170168.8	protein_coding	REXO1-001	0.685534266922276	0.410723760363233	7.97879929342425	1.02513792945948e-14	7.13290041751064e-14	22.3800765733606	2.33807831944068	0.0280726838114521	6.64645341718767	9.13456555194411e-06	0.000381873849722187	0.483434741856088
HAVANA	transcript	ENSG00000079313.12	protein_coding	REXO1	2	ENST00000590936.5	nonsense_mediated_decay	REXO1-004	0.134047024118394	0.132479483479608	6.33635759471209	5.2726078750179e-10	2.28075787170456e-09	11.7435608847394	0.831118396528708	0.00560767170272944	1.14892262403079	0.269145961349906	0.51891896180896	-9.68455365864109
HAVANA	transcript	ENSG00000079313.12	protein_coding	REXO1	2	ENST00000587404.1	retained_intron	REXO1-007	0.0141157392262823	0.0140545190653464	1.69922632733328	0.0899014239404007	0.141876327905237	-6.10789670118987	0.327718812788232	0.0113051696722783	1.89285083542441	0.0784655923437239	0.239975463627844	-8.64828718703439
HAVANA	transcript	ENSG00000079313.12	protein_coding	REXO1	2	ENST00000586291.1	retained_intron	REXO1-006	0.0367964548985714	0.0413176306045231	4.21046959484688	3.02477993241871e-05	7.96789304785264e-05	1.15669277486285	0.253207140378247	0.00789643582123975	3.82612723561275	0.00174087531412148	0.014608033530773	-4.94812461661613
ENSEMBL	transcript	ENSG00000079313.12	protein_coding	REXO1	3	ENST00000411312.1	miRNA	REXO1-201	0.00394654831839449	0.0296393241540279	2.13700088314876	0.033084764803586	0.0573361066817834	-5.27506056550091	0	0	0	1	1	-10.3597524836655
HAVANA	transcript	ENSG00000079313.12	protein_coding	REXO1	2	ENST00000588743.2	protein_coding	REXO1-005	0.267871792060767	0.146079054410354	3.41738801074368	0.00068406094859254	0.00153716127822212	-1.77892593717743	0.037942915693314	0.000289088881472868	0.166440549573522	0.870103698903937	1	-10.3449624362088
HAVANA	transcript	ENSG00000079313.12	protein_coding	REXO1	2	ENST00000586343.2	nonsense_mediated_decay	REXO1-003	0.281953058386924	0.199423307657242	7.13354772093156	3.4711951458523e-12	1.87019921026038e-11	16.658057871845	0.461804203666032	0.011573830305584	3.268876883364	0.00536550091937477	0.0338206991913792	-6.07921507088668
HAVANA	transcript	ENSG00000079313.12	protein_coding	REXO1	2	ENST00000587524.1	processed_transcript	REXO1-002	0.160841491131752	0.169072025543941	7.40381601342868	5.69071329630407e-13	3.32403312072369e-12	18.4321649087857	0.0835266527020937	0.00163222269655447	1.41001744522716	0.179575876654464	0.408399722816204	-9.36394703257361
HAVANA	transcript	ENSG00000267007.1	antisense	CTB-31O20.3	2	ENST00000586259.1	antisense	CTB-31O20.3-001	0.0350639944383349	0.0416706563745589	3.7778632389075	0.000177319538078828	0.000428652417193314	-0.516030043307712	0.670277779234204	-0.0175792433522207	-2.58970912199146	0.0209117877491648	0.0928437057717356	-7.41281701614739
HAVANA	transcript	ENSG00000267244.5	processed_transcript	CTB-31O20.4	2	ENST00000593201.5	antisense	CTB-31O20.4-001	0.00181227293312936	0.00195638013179725	2.1799394983076	0.0297298184524149	0.0519930386841234	-5.18330775178106	0.203135222827814	0.00435100770197286	2.80662578987174	0.0136007287020892	0.0674773941703542	-6.99617111671496
HAVANA	transcript	ENSG00000267244.5	processed_transcript	CTB-31O20.4	2	ENST00000590823.2	retained_intron	CTB-31O20.4-002	0.00170495161470105	0.00377956360977962	4.51453837324847	7.92938138872354e-06	2.22522010491303e-05	2.43321989434467	0.562856011724806	0.00966978928435987	4.6493717789693	0.000341119383983479	0.00442623750253958	-3.28261154008718
HAVANA	transcript	ENSG00000267244.5	processed_transcript	CTB-31O20.4	2	ENST00000590531.1	antisense	CTB-31O20.4-004	0.000439864273557483	0.000249976822581412	0.222544310273684	0.823981478495197	0.888086727374935	-7.52160574221351	0.0274703486557365	-0.000627893683559691	-0.502895401603072	0.622572643930261	0.87045663260003	-10.2257636529817
HAVANA	transcript	ENSG00000267244.5	processed_transcript	CTB-31O20.4	2	ENST00000587741.1	antisense	CTB-31O20.4-003	0.0019598936758095	0.000577492525466008	0.400000829084764	0.689327521676031	0.781074039033457	-7.46642031094667	0.287786201126485	0.00165105621812259	0.344185104720717	0.735636442183217	0.954622604835553	-10.2967024976925
HAVANA	transcript	ENSG00000267125.2	antisense	CTB-31O20.6	2	ENST00000592884.2	antisense	CTB-31O20.6-001	0.00986016133799179	0.0106592183476276	2.6338462353698	0.00870517439323454	0.0167416640310373	-4.10430348862818	0.201978088425801	-0.000610438689651867	-0.20276158362477	0.842132609215984	1	-10.3378131886224
HAVANA	transcript	ENSG00000129911.8	protein_coding	KLF16	2	ENST00000541015.5	nonsense_mediated_decay	KLF16-002	5.45389311819314e-05	-9.02002408894897e-06	-0.0380532602571459	0.969660475367424	0.993745543076248	-7.54562594425199	0	0	0	1	1	-10.3597524836655
HAVANA	transcript	ENSG00000129911.8	protein_coding	KLF16	2	ENST00000250916.5	protein_coding	KLF16-001	1.07763679001827	0.479804086393886	10.6744076399406	4.31285052880201e-24	8.0709510543661e-23	43.7015897291616	2.1724023597413	0.0168558733133948	9.09119180097245	2.22472227694374e-07	4.53582683171338e-05	4.39773507949648
ENSEMBL	transcript	ENSG00000129911.8	protein_coding	KLF16	3	ENST00000617223.1	protein_coding	KLF16-201	9.27882579611928e-05	1.63309106907089e-05	0.0489674946370391	0.960964844085383	0.98783850901883	-7.54515140981994	0	0	0	1	1	-10.3597524836655
HAVANA	transcript	ENSG00000129911.8	protein_coding	KLF16	2	ENST00000592313.1	protein_coding	KLF16-003	0.00842601544567419	0.00415995071713088	1.05309789920286	0.292807112025409	0.395601248131279	-6.9928641897327	0.0565830970033929	0.00135454697659836	1.00760966439905	0.330124163327264	0.588440342591124	-9.83530279362979
HAVANA	transcript	ENSG00000267141.1	antisense	CTB-31O20.8	2	ENST00000586694.1	antisense	CTB-31O20.8-001	0.0101971437621549	0.00101126769339481	0.29913393400642	0.764962721201167	0.843106681931397	-7.50164553054152	0.221724932994369	6.44177407407839e-05	0.0427104993687467	0.966513567072994	1	-10.3587777029873
HAVANA	transcript	ENSG00000261526.2	lincRNA	CTB-31O20.2	2	ENST00000565797.2	lincRNA	CTB-31O20.2-001	0.600307940898439	0.280041697374124	9.93173041404126	2.50332045373519e-21	3.48090368295344e-20	37.404234625732	1.31589516928647	0.0062901834421722	3.88318056359808	0.00155229850628414	0.0134330578844689	-4.83190059196308
HAVANA	transcript	ENSG00000267232.1	lincRNA	CTB-31O20.9	2	ENST00000592720.1	lincRNA	CTB-31O20.9-001	0.27333792426451	0.121147950435156	5.04229691411003	6.45324374754469e-07	2.03190083875134e-06	4.84208678156396	0.152741075933371	0.000916139653923646	0.293308102010083	0.77343325599198	0.983943384477482	-10.3139139464281
HAVANA	transcript	ENSG00000129968.15	protein_coding	ABHD17A	2	ENST00000292577.11	protein_coding	ABHD17A-001	1.38044519525338	0.132074109473579	1.18373464316105	0.237083169782053	0.330965517109973	-6.8472326965767	3.01503626856171	0.0185166769231528	2.95748072628331	0.0100545148832419	0.0539214500705526	-6.70052152437831
HAVANA	transcript	ENSG00000129968.15	protein_coding	ABHD17A	2	ENST00000250974.9	protein_coding	ABHD17A-002	0.293376536099744	0.164723538435196	4.03005191489639	6.44922179437944e-05	0.000163852172953815	0.438446308191163	0.146150008868543	0.00200412149711174	1.1533326380255	0.267389662395274	0.516952645528836	-9.67958129049657
HAVANA	transcript	ENSG00000129968.15	protein_coding	ABHD17A	2	ENST00000588598.5	retained_intron	ABHD17A-004	0.868350726681971	0.3608670239945	7.40235109205402	5.74756579381165e-13	3.35614378111463e-12	18.4224057774383	1.41701329310784	0.0140457996434579	5.98909682131545	2.83385223738051e-05	0.000795706497722345	-0.701291995545294
HAVANA	transcript	ENSG00000129968.15	protein_coding	ABHD17A	2	ENST00000591351.5	retained_intron	ABHD17A-005	0.475133876306597	-0.0716027473436716	-2.89426952405108	0.00396722933791976	0.00804476349227527	-3.39593088778057	0.769966026497954	0.00289759436713642	2.17826617206894	0.0462998841122156	0.164345722614976	-8.16546846678242
HAVANA	transcript	ENSG00000129968.15	protein_coding	ABHD17A	2	ENST00000590661.1	protein_coding	ABHD17A-003	0.0775934875740664	0.0651338922504593	3.07780027875727	0.00220033530133107	0.0046256939236831	-2.85797434330306	0.849698025580437	0.0231956480673914	4.79970097718265	0.00025512844535492	0.00360397825029698	-2.98327856459387
HAVANA	transcript	ENSG00000129968.15	protein_coding	ABHD17A	2	ENST00000592757.1	nonsense_mediated_decay	ABHD17A-006	0.0306552014060094	0.00303718386037331	0.320870239359477	0.748443412739534	0.829760236991024	-7.49491344775054	0.129807198739466	0.00272658515742805	1.53386599669719	0.146540597258362	0.35633744552043	-9.1944180067892
HAVANA	transcript	ENSG00000227500.9	protein_coding	SCAMP4	2	ENST00000316097.12	protein_coding	SCAMP4-001	0.371140425919262	0.275302495126892	8.0600511018311	5.70704519941705e-15	4.07117894063655e-14	22.9564827105799	1.61256951991655	0.0123872412190724	3.18658841269837	0.00633645830999475	0.0382449824094742	-6.24455744085704
HAVANA	transcript	ENSG00000227500.9	protein_coding	SCAMP4	2	ENST00000452128.6	retained_intron	SCAMP4-010	0.558023499026584	0.302793876311619	6.38560960439182	3.91952130241687e-10	1.71747250859729e-09	12.0330215947212	0.853106813425942	0.00373943306709617	0.862858424962694	0.402230008778345	0.667392440847705	-9.97173599966775
HAVANA	transcript	ENSG00000227500.9	protein_coding	SCAMP4	2	ENST00000414057.6	protein_coding	SCAMP4-011	0.036954552786622	0.0275379608510017	2.37724247022391	0.0178195656335486	0.0325114224646415	-4.73872194088649	0.487884081492084	0.00667923671124669	1.78415797951665	0.0952840068209796	0.274348108932204	-8.82154516790931
HAVANA	transcript	ENSG00000227500.9	protein_coding	SCAMP4	2	ENST00000460767.5	nonsense_mediated_decay	SCAMP4-006	0.362135638445476	0.25845745320162	7.63165686680698	1.19059279807673e-13	7.46092666183678e-13	19.9687173824304	0.188276881395082	0.0077959675124098	2.88430769940845	0.0116441100318712	0.0601015735572209	-6.84445463149464
HAVANA	transcript	ENSG00000227500.9	protein_coding	SCAMP4	2	ENST00000489554.1	processed_transcript	SCAMP4-007	0.641649679295417	0.55692507515705	10.0388739763411	1.01773699836753e-21	1.47805870534763e-20	38.2943990670813	0.400458902410892	-0.00208363545039297	-0.316496771366335	0.756125750190651	0.970682077376198	-10.3064053558707
HAVANA	transcript	ENSG00000227500.9	protein_coding	SCAMP4	2	ENST00000588555.1	retained_intron	SCAMP4-002	0.68462213347847	0.300379826241193	11.1705285297978	5.25964293230554e-26	1.21756117410428e-24	48.066330814785	0.30360124555606	0.00367014226168401	3.01489505040859	0.00895832962434998	0.0494559006688445	-6.586959232924
HAVANA	transcript	ENSG00000227500.9	protein_coding	SCAMP4	2	ENST00000409472.5	protein_coding	SCAMP4-003	0.0201316401854693	0.0306379567373576	3.85145519572197	0.000132751709656994	0.000325675396413236	-0.243497692441486	0.21441751391269	0.00528650351920659	1.15508484882959	0.266694263087176	0.516104637089213	-9.67760124046015
HAVANA	transcript	ENSG00000227500.9	protein_coding	SCAMP4	2	ENST00000411971.5	protein_coding	SCAMP4-008	0.0549415244449732	0.0219705548522217	1.83888891986456	0.0665270929436727	0.108191481775554	-5.86255497213967	0.0966639802505334	-0.00183473272693324	-1.23186031773098	0.237561050198922	0.490318921223872	-9.5884167974715
HAVANA	transcript	ENSG00000227500.9	protein_coding	SCAMP4	2	ENST00000588907.2	protein_coding	SCAMP4-013	0.288455766551338	0.230213618509448	8.6572551307924	6.7485834729622e-17	5.87415030247142e-16	27.3283785125413	0.0409774277060324	-0.00197085322608484	-1.70223528971071	0.109996167225693	0.302847311050629	-8.9477731942088
HAVANA	transcript	ENSG00000227500.9	protein_coding	SCAMP4	2	ENST00000590266.5	protein_coding	SCAMP4-009	0.148176335838435	0.109994299647281	6.53696401874805	1.55754015240244e-10	7.101477867831e-10	12.9344102640375	0.174056389687186	0.00264649831537189	1.15074812865061	0.268417890281057	0.518099985982542	-9.68249729476015
HAVANA	transcript	ENSG00000227500.9	protein_coding	SCAMP4	2	ENST00000621748.1	protein_coding	SCAMP4-012	0.206320990061239	0.00843664329737798	0.271964521516761	0.785762078957735	0.859305063110571	-7.50939680337746	0.293737921145445	0.0161353011181069	2.86004331151659	0.0122236908969356	0.0623250549591775	-6.89196982437815
HAVANA	transcript	ENSG00000227500.9	protein_coding	SCAMP4	2	ENST00000585335.1	processed_transcript	SCAMP4-014	0.376216989227801	0.403515682015333	11.4879924253246	2.9494164959242e-27	7.81042703729251e-26	50.9214154336263	0.560993052790353	0.00744596214404626	2.71227821199544	0.0164108469944661	0.0775789084540339	-7.17875256828476
HAVANA	transcript	ENSG00000227500.9	protein_coding	SCAMP4	2	ENST00000472442.2	retained_intron	SCAMP4-005	0.316174467312618	0.240275048991506	10.4453226320795	3.16657363484654e-23	5.40665268737057e-22	41.7279553324466	0.645213604873646	0.011259742343816	6.25163069723918	1.79019932706738e-05	0.000586691984335105	-0.221258906164469
HAVANA	transcript	ENSG00000213638.5	protein_coding	ADAT3	2	ENST00000329478.3	protein_coding	ADAT3-001	0.0427459946630365	0.0385766926186601	3.85004779461514	0.0001334945193618	0.000327399575439389	-0.248756185465307	0.215287521236343	0.00754738690423451	5.05151033266993	0.000157780983889327	0.00256023301778057	-2.48670582049612
HAVANA	transcript	ENSG00000213638.5	protein_coding	ADAT3	2	ENST00000454697.1	protein_coding	ADAT3-002	0.127784785885664	0.0844600014052374	5.59699578845796	3.60770243784075e-08	1.29235707913372e-07	7.63128972091126	0.198640910894083	0.0051347914055491	3.16873413853293	0.0065691504833874	0.0392992685666846	-6.28033646508051
HAVANA	transcript	ENSG00000133275.15	protein_coding	CSNK1G2	2	ENST00000255641.12	protein_coding	CSNK1G2-001	1.31243514580519	0.351120095446995	4.84675684266955	1.67959326426671e-06	5.06277435047377e-06	3.9213148495696	2.80747336370341	0.0153959789701019	4.20997374906631	0.000808307526265956	0.00829843806023999	-4.16749134007072
HAVANA	transcript	ENSG00000133275.15	protein_coding	CSNK1G2	2	ENST00000591752.5	protein_coding	CSNK1G2-004	0.237842407006188	0.182847493931194	6.18304700676862	1.31148942126313e-09	5.44871957476604e-09	10.8547709013795	0.0492532035032102	0.000346174911457597	0.275865344295696	0.786535347728294	0.993712692944248	-10.3191899968753
HAVANA	transcript	ENSG00000133275.15	protein_coding	CSNK1G2	2	ENST00000614707.1	processed_transcript	CSNK1G2-011	0.128012479924398	0.00821341610255364	0.341672928780604	0.732741258188102	0.816921083770088	-7.48802865532128	0.094952637413646	-0.0035222903478956	-1.97019254271021	0.0681756098674447	0.21698445319412	-8.52124472677836
HAVANA	transcript	ENSG00000133275.15	protein_coding	CSNK1G2	1	ENST00000589350.2	protein_coding	CSNK1G2-002	0.285240876168044	0.129853441339609	5.05004854199357	6.20906983987592e-07	1.95815768880931e-06	4.87926664718331	0.0250132902155914	0.000227500832385257	0.307005398844773	0.763194156964446	0.975985198007118	-10.3095468525599
HAVANA	transcript	ENSG00000133275.15	protein_coding	CSNK1G2	2	ENST00000589385.5	protein_coding	CSNK1G2-007	0.226553516067374	0.10262550687292	3.5393903432439	0.000438671190708542	0.00101059824741292	-1.36495836874168	0.336162265637349	0.0113008921993419	2.92197360342512	0.0107973207857721	0.0568313844890411	-6.77048201909084
HAVANA	transcript	ENSG00000133275.15	protein_coding	CSNK1G2	2	ENST00000591002.5	protein_coding	CSNK1G2-009	0.130579993224813	0.00521684683286755	0.167902228991611	0.866728399461105	0.919959926348206	-7.53226453703599	0	0	0	1	1	-10.3597524836655
HAVANA	transcript	ENSG00000133275.15	protein_coding	CSNK1G2	2	ENST00000585959.2	protein_coding	CSNK1G2-008	0.420591704950991	0.2917955637294	5.69787157606334	2.07898175994614e-08	7.63419046565659e-08	8.16618502231667	1.6060329442151	0.0076589755637653	1.09614121786043	0.290848787473212	0.544041476897681	-9.74282388244859
HAVANA	transcript	ENSG00000133275.15	protein_coding	CSNK1G2	2	ENST00000590106.5	retained_intron	CSNK1G2-010	0.175584983447289	0.117396808283416	3.74065391771031	0.000204902200466312	0.000491550081885589	-0.651937604622385	0.403180900376479	0.00501354582444497	1.31123940520228	0.210116362024264	0.452912675276767	-9.49134664643388
HAVANA	transcript	ENSG00000133275.15	protein_coding	CSNK1G2	2	ENST00000589861.2	retained_intron	CSNK1G2-006	0.216668281362844	0.229181421539633	5.15218802999248	3.71785997941449e-07	1.20036977521486e-06	5.37397122596917	1.07149937388147	0.0218500117144828	3.93909231803935	0.00138758284406678	0.012364436322195	-4.7180323873731
HAVANA	transcript	ENSG00000133275.15	protein_coding	CSNK1G2	2	ENST00000615564.1	nonsense_mediated_decay	CSNK1G2-003	0.119461028900216	-0.0566698158864191	-2.57188767494414	0.0104036087066513	0.019754708339299	-4.26328541636728	0.608819149730324	0.0091677597421156	1.63136111573356	0.12428747409836	0.326762104409075	-9.05376452243873
HAVANA	transcript	ENSG00000133275.15	protein_coding	CSNK1G2	2	ENST00000585957.2	protein_coding	CSNK1G2-005	0.251002475762259	0.0668957226630448	1.53358705617638	0.125766664801596	0.191037504061922	-6.37403732136703	0.490460041268361	0.010828753255493	1.8752738349096	0.0809909890097777	0.245361153251021	-8.67673360206499
ENSEMBL	transcript	ENSG00000180846.8	antisense	CSNK1G2-AS1	3	ENST00000314315.7	antisense	CSNK1G2-AS1-201	0.0782758152156475	0.0548307200631043	8.02101542668209	7.56583945653e-15	5.33000420012136e-14	22.6789993035705	0.243621891019906	0.00595452329652947	8.88482983128883	2.96082027045463e-07	5.21630145549387e-05	4.09548507540506
HAVANA	transcript	ENSG00000180846.8	antisense	CSNK1G2-AS1	2	ENST00000586395.2	antisense	CSNK1G2-AS1-001	0.000126846112802221	-0.000104958684379905	-0.381494272751243	0.702999328693272	0.792619870225907	-7.47364420745568	0.0966224855389594	0.00374105283670639	3.26992220910851	0.00535417086870331	0.0337672294027112	-6.07711035387154
HAVANA	transcript	ENSG00000133243.8	protein_coding	BTBD2	2	ENST00000592895.5	retained_intron	BTBD2-003	0.17146175395152	0.0573926148523305	4.41746511545066	1.22622970634224e-05	3.37425737255323e-05	2.01674572552172	0.679977438500974	0.0100803524599991	5.55519596282722	6.18149459582787e-05	0.00133819752635578	-1.51423390812883
HAVANA	transcript	ENSG00000133243.8	protein_coding	BTBD2	2	ENST00000589685.2	retained_intron	BTBD2-002	0.255765817255246	0.0978241726441936	3.08265116190612	0.00216545426560493	0.00455611911472196	-2.84332348769304	0.855338445690581	0.0127828934353002	2.38781574033054	0.0310158046086889	0.123135952791265	-7.78925597130611
HAVANA	transcript	ENSG00000133243.8	protein_coding	BTBD2	2	ENST00000255608.8	protein_coding	BTBD2-001	1.60963142791795	0.884208155417791	10.172822410634	3.27472616254535e-22	5.01075446267397e-21	39.4161324144307	3.8959672756272	0.0213941303585009	6.3378942933565	1.54262527059511e-05	0.000533644311372644	-0.0655186985932037
HAVANA	transcript	ENSG00000133243.8	protein_coding	BTBD2	2	ENST00000592082.5	protein_coding	BTBD2-010	0.469946939709406	0.209668355664043	2.71040811132982	0.00695207587471705	0.013578307754113	-3.90276942629015	1.0532916066511	0.00556573361122654	0.496356805217691	0.627065431260443	0.870483312129853	-10.2291962913729
HAVANA	transcript	ENSG00000133243.8	protein_coding	BTBD2	2	ENST00000587825.1	protein_coding	BTBD2-011	0.970842780419769	0.623694076709636	12.4032552437208	5.68703333308139e-31	2.31581561750382e-29	59.4037778714553	1.32152275046549	0.0168224115746696	6.07272127262168	2.44562285652351e-05	0.000722043875181317	-0.547403601941896
HAVANA	transcript	ENSG00000133243.8	protein_coding	BTBD2	2	ENST00000611545.1	retained_intron	BTBD2-009	0.14929318076513	0.0624241186547049	4.02542858593567	6.57315790905296e-05	0.000166875774573323	0.420427299012879	0.587817047357602	0.00606637746175158	1.61985971708021	0.126751903657002	0.326847168518543	-9.07067305444143
HAVANA	transcript	ENSG00000133243.8	protein_coding	BTBD2	2	ENST00000587225.1	retained_intron	BTBD2-008	0.120870444777909	0.025631426303432	1.4164237917056	0.157277018460908	0.23250613680434	-6.54597295852758	0.0931130620757852	0.000379312445409721	0.161260244224564	0.874108722496459	1	-10.3458679519491
HAVANA	transcript	ENSG00000133243.8	protein_coding	BTBD2	2	ENST00000589200.2	nonsense_mediated_decay	BTBD2-007	0.0447510237248817	0.0577035779953788	6.94718835902297	1.17140908937246e-11	5.98712750944858e-11	15.4660619709459	0.157675265204066	0.00351832503221285	2.19441594299448	0.0449082749316289	0.160789058799222	-8.13707071822343
HAVANA	transcript	ENSG00000133243.8	protein_coding	BTBD2	2	ENST00000590646.5	protein_coding	BTBD2-004	0.0115332933403923	0.00863884837230737	1.35804100727726	0.175065978016863	0.255235091991632	-6.62659169738703	0.0302615246540257	2.46228611929037e-05	0.0374058167639189	0.970670392617806	1	-10.3590047925033
HAVANA	transcript	ENSG00000133243.8	protein_coding	BTBD2	2	ENST00000587742.5	protein_coding	BTBD2-005	0.30030408347146	0.161577240048417	7.5428358273727	2.20033672980548e-13	1.34095413560491e-12	19.3653084328344	0.0579008372284887	0.00244870966830227	1.69229503326911	0.111910095306745	0.306333281800738	-8.96282217916948
HAVANA	transcript	ENSG00000133243.8	protein_coding	BTBD2	2	ENST00000588395.1	protein_coding	BTBD2-006	0.0925203830686771	0.0205593030263622	0.998982525883791	0.31828858792458	0.424132886760791	-7.04823074743739	0.0417301953647309	0.000701284081159417	0.632413279394444	0.536940029239168	0.798334480752662	-10.1489098121431
HAVANA	transcript	ENSG00000267283.1	processed_transcript	AC005306.3	2	ENST00000587498.1	antisense	AC005306.3-001	0.225767778564104	0.298542794563244	11.3465460848681	1.07079621060646e-26	2.65855745726885e-25	49.643517948514	0.293771366309432	0.00558206705975866	2.27906441085826	0.0382308684690703	0.14317293353954	-7.98654004728918
HAVANA	transcript	ENSG00000267283.1	processed_transcript	AC005306.3	2	ENST00000588480.1	retained_intron	AC005306.3-002	0.312686739722478	0.369051182263176	11.6193183702093	8.83734491887285e-28	2.47963199710548e-26	52.1160743609034	0.228162099162803	0.000471543344265974	0.171224440072666	0.86640842122838	1	-10.3441008851722
HAVANA	transcript	ENSG00000279653.1	TEC	LLNLR-304A6.1	2	ENST00000623695.1	TEC	LLNLR-304A6.1-001	0.886616743185609	0.325376478512155	9.68192390732503	1.99156657042477e-20	2.52171815109644e-19	35.35377220776	0.342248144134463	0.00359279377679385	2.2200593437561	0.042778421120347	0.155253906956405	-8.09176393348594
HAVANA	transcript	ENSG00000275468.1	processed_pseudogene	LLNLR-304A6.2	2	ENST00000615016.1	processed_pseudogene	LLNLR-304A6.2-001	0.0477828808962498	0.065307166836893	7.60706920609893	1.41200617903282e-13	8.77814006572722e-13	19.8011205352329	0.251800856680816	0.00644630668870034	3.99526714972018	0.00123993857405391	0.0113706668040709	-4.60368162422784
HAVANA	transcript	ENSG00000267180.1	transcribed_processed_pseudogene	AC007136.1	1	ENST00000589141.1	transcribed_processed_pseudogene	AC007136.1-001	0.0246174220290013	0.0614282662998024	3.50944764695028	0.000489797653955744	0.00112177767923235	-1.46783721137695	0.118450671514209	0.00208646172397123	0.949538839176167	0.357870413599592	0.618990308324102	-9.89228147501771
HAVANA	transcript	ENSG00000099875.14	protein_coding	MKNK2	1	ENST00000589441.5	nonsense_mediated_decay	MKNK2-011	0.03487926771662	-0.0182210276417197	-1.1500583477901	0.250672129374915	0.34708176855462	-6.88639334742061	0.183874019628293	8.40489704284788e-05	0.0353051357451809	0.972316767087984	1	-10.3590864103787
HAVANA	transcript	ENSG00000099875.14	protein_coding	MKNK2	2	ENST00000591142.5	protein_coding	MKNK2-005	0.158964367711452	0.242679595563322	7.14838421551111	3.14743511409254e-12	1.70267641259669e-11	16.7540616796047	0.268599258314846	0.00387156422291977	1.00821935099374	0.329841232170001	0.588174945216146	-9.83468891616953
HAVANA	transcript	ENSG00000099875.14	protein_coding	MKNK2	2	ENST00000591601.5	protein_coding	MKNK2-004	0.720328075490388	0.659974424805608	14.5093220065721	4.90377874012913e-40	6.1161173851015e-38	80.125982095205	1.97731704271539	0.0160972614832631	6.76281733296957	7.52205384072789e-06	0.000337618325656784	0.687154471143453
HAVANA	transcript	ENSG00000099875.14	protein_coding	MKNK2	2	ENST00000309340.11	protein_coding	MKNK2-001	0.996562625845614	1.25218507158222	15.6983667640415	2.09256150764087e-45	5.75712321341677e-43	92.4127916794376	1.30773637312942	0.00268714651453202	0.880029392912327	0.393162905801008	0.657708963195214	-9.956537285969
HAVANA	transcript	ENSG00000099875.14	protein_coding	MKNK2	2	ENST00000587416.5	retained_intron	MKNK2-002	0.229967179725214	0.407972099573236	10.8978555951692	6.01502340951897e-25	1.2390721146383e-23	45.6523918501024	0.422492076909495	0.00507341496474749	2.51767168790679	0.0240889293864235	0.102804343149107	-7.5485301734993
ENSEMBL	transcript	ENSG00000099875.14	protein_coding	MKNK2	3	ENST00000250896.7	protein_coding	MKNK2-201	0.00455444950879214	0.00922287717500088	2.54314664190317	0.011287472514975	0.0213065605086836	-4.33578209439247	0.00523239899713911	-0.000279061279847419	-1.1828069847378	0.255874679634285	0.504678459066619	-9.64594307381435
HAVANA	transcript	ENSG00000099875.14	protein_coding	MKNK2	2	ENST00000588014.5	protein_coding	MKNK2-010	0.00437283179141737	0.000236143265260296	0.0510689385684455	0.959291075981272	0.986659319138885	-7.54504637649686	0.0315488223252349	0.000520639785538068	0.796784278624309	0.43839962793159	0.704727424461498	-10.0276830366809
HAVANA	transcript	ENSG00000099875.14	protein_coding	MKNK2	2	ENST00000586828.5	nonsense_mediated_decay	MKNK2-003	0.0585845308989416	0.148725392046257	8.01286107112714	8.02379339767337e-15	5.63806670286222e-14	22.6211654022403	0.167103105336267	-0.00046388205735402	-0.215127252925879	0.832657747088804	1	-10.3350599777389
HAVANA	transcript	ENSG00000099875.14	protein_coding	MKNK2	2	ENST00000591588.1	protein_coding	MKNK2-009	0.118484755049558	0.241156566931071	9.04481253992508	3.35855464797633e-18	3.35138907979434e-17	30.2885618637604	0.0349415770102038	0.00145559712520981	1.19828117464566	0.249983617573683	0.498895477689111	-9.62800269847642
HAVANA	transcript	ENSG00000099875.14	protein_coding	MKNK2	2	ENST00000585667.1	retained_intron	MKNK2-008	0.200147365203853	0.272105281842182	9.10805105596192	2.04056474561415e-18	2.07852972516957e-17	30.7804457312823	0.623449984119607	0.00741441246058013	2.43376358302708	0.0283723910874887	0.115483965776003	-7.70468636046865
HAVANA	transcript	ENSG00000099875.14	protein_coding	MKNK2	2	ENST00000586620.2	retained_intron	MKNK2-007	0.129461695378064	0.205295410864265	7.91969642854316	1.5653343181762e-14	1.06927406472823e-13	21.9636322969948	0.160339120189137	0.00335213718405447	1.52628732261374	0.148403911970091	0.359393055040137	-9.20509222482907
HAVANA	transcript	ENSG00000099875.14	protein_coding	MKNK2	2	ENST00000589509.5	protein_coding	MKNK2-006	0.652033803747497	1.15061214626017	14.9857139423243	3.61133903092201e-42	6.16873231788051e-40	85.0054943144959	0.495279767302018	0.00254752561347604	0.894118002390279	0.385826464613308	0.649729781874917	-9.94386598373832
HAVANA	transcript	ENSG00000099875.14	protein_coding	MKNK2	2	ENST00000589534.2	protein_coding	MKNK2-012	0.0103630751950001	0.0202139509372917	2.08308698997062	0.0377531377936269	0.0646614487663	-5.38772750440598	0.0165248796656134	0.00113313460564206	1.62226808952551	0.12623240321886	0.326762104409075	-9.06713929819458
HAVANA	transcript	ENSG00000172081.13	protein_coding	MOB3A	2	ENST00000357066.7	protein_coding	MOB3A-001	0.701324848079154	0.543881528282369	15.6777031008308	2.60171422664108e-45	7.00103478428659e-43	92.1963315732424	1.39552799567564	0.0158014701847997	8.8307492092483	3.19362190627361e-07	5.36840696985733e-05	4.01547319772856
HAVANA	transcript	ENSG00000172081.13	protein_coding	MOB3A	2	ENST00000592143.2	processed_transcript	MOB3A-011	0.0242012028776992	0.00217126929612523	0.214027946127328	0.830612917505217	0.892904113568847	-7.52346321278276	0.103530102131153	-0.00187520402715729	-0.585430324018274	0.567238209276417	0.826736715009984	-10.1787251749394
HAVANA	transcript	ENSG00000172081.13	protein_coding	MOB3A	2	ENST00000592280.1	protein_coding	MOB3A-002	0.146504799098292	0.131996614570848	5.51384264930946	5.64800452612424e-08	1.98189155803361e-07	7.1967040518296	0.481583383613108	0.0174500187200256	3.61994083443325	0.0026379856470835	0.0198826161432601	-5.36800644429586
HAVANA	transcript	ENSG00000172081.13	protein_coding	MOB3A	2	ENST00000591638.1	protein_coding	MOB3A-010	0.152557662374428	0.0632828002986151	3.50191212875168	0.000503515035457917	0.00115123477041857	-1.49359720002954	0.234226452280566	0.0031060770414132	1.0297901204479	0.319942753658274	0.57720982553106	-9.81276274304069
HAVANA	transcript	ENSG00000172081.13	protein_coding	MOB3A	2	ENST00000591326.5	protein_coding	MOB3A-008	0.410356940409403	0.231916698196406	7.31593169404456	1.03039809216465e-12	5.85895563807683e-12	17.8494342598417	0.404073875328602	0.00579859668804448	1.26500140677777	0.22577850057029	0.474274675955176	-9.54847963346068
HAVANA	transcript	ENSG00000172081.13	protein_coding	MOB3A	2	ENST00000591236.1	protein_coding	MOB3A-006	0.00477582251700552	0.004390876691116	1.14790975268829	0.251557266960035	0.348096326454084	-6.88885370529052	0	0	0	1	1	-10.3597524836655
HAVANA	transcript	ENSG00000172081.13	protein_coding	MOB3A	2	ENST00000589902.5	protein_coding	MOB3A-005	0.00831876781449229	0.00414478762173914	1.0788786101484	0.281164420111356	0.382456755018661	-6.96546502518914	0.0283627413742933	0.000745479645516105	0.989411226859658	0.338649362506193	0.59811013434264	-9.8534773270227
HAVANA	transcript	ENSG00000172081.13	protein_coding	MOB3A	2	ENST00000586676.5	protein_coding	MOB3A-009	0.206253798329674	0.101157627795051	5.11817512763589	4.4144644635087e-07	1.41404384841294e-06	5.20824231257178	0.200529984798158	0.00362628861841492	1.52074356184114	0.149779549553217	0.361627747386769	-9.21287612183924
HAVANA	transcript	ENSG00000172081.13	protein_coding	MOB3A	2	ENST00000588048.2	protein_coding	MOB3A-007	0.288938576965538	0.0972795288944694	3.43084215725426	0.00065176679118105	0.00146882689266483	-1.73395336702657	0.17174652762569	-5.77142671301819e-05	-0.0204726034637004	0.983944790016383	1	-10.3595285059787
HAVANA	transcript	ENSG00000099840.13	protein_coding	IZUMO4	2	ENST00000481489.5	retained_intron	IZUMO4-012	0.0156906650079058	0.00330352040576145	0.664621754069122	0.506600262322451	0.617675434819645	-7.32574755597099	0	0	0	1	1	-10.3597524836655
HAVANA	transcript	ENSG00000099840.13	protein_coding	IZUMO4	2	ENST00000497445.5	retained_intron	IZUMO4-002	0.195390131735585	0.343644712774572	12.6654604281015	4.60502246224116e-32	2.11553181112659e-30	61.8977881442027	0.139431427771258	-0.000354279840158764	-0.230994626010052	0.820539279691428	1	-10.3312900133168
HAVANA	transcript	ENSG00000099840.13	protein_coding	IZUMO4	2	ENST00000478879.5	retained_intron	IZUMO4-003	0.559330599545487	0.175510460052073	5.03681962113226	6.63134619948159e-07	2.08577254416653e-06	4.8158466035442	0.599783152965922	0.0019317975948935	0.713539054151045	0.486813394311449	0.752596305448018	-10.0923275268301
HAVANA	transcript	ENSG00000099840.13	protein_coding	IZUMO4	2	ENST00000395301.7	protein_coding	IZUMO4-004	0.203012092376538	-0.04131105630361	-1.59232283868722	0.111947061425115	0.172405425647788	-6.28275229169486	0.459010751480363	0.00708793230595109	2.01651758716562	0.062614716098543	0.204085813096779	-8.44374143561207
HAVANA	transcript	ENSG00000099840.13	protein_coding	IZUMO4	2	ENST00000395307.6	protein_coding	IZUMO4-001	0.205998730520467	0.0286622631592358	1.05695371194823	0.291045458364432	0.393608265291991	-6.98880826890867	0.289895423032243	-0.0034001694816598	-0.780562787841066	0.447587356085971	0.71405617593165	-10.0407953913213
HAVANA	transcript	ENSG00000099840.13	protein_coding	IZUMO4	2	ENST00000498554.5	retained_intron	IZUMO4-006	0.0258509067894458	0.00284001894708302	0.41259759771188	0.680079131582692	0.773244107483018	-7.46130768559376	0.0987858155338991	0.00265905237100296	1.72835528628387	0.105102632709322	0.293435914783312	-8.90794988587207
HAVANA	transcript	ENSG00000099840.13	protein_coding	IZUMO4	2	ENST00000590985.2	retained_intron	IZUMO4-008	0.149833417240189	0.0649783616233925	3.08829367006353	0.00212552096842205	0.0044763665290259	-2.82625379439043	0.258739515750036	0.00131494681621129	0.494857250649387	0.628097971366557	0.870515385407412	-10.2299774081248
HAVANA	transcript	ENSG00000099840.13	protein_coding	IZUMO4	2	ENST00000620263.4	protein_coding	IZUMO4-005	0.0162645576335031	0.00187029387813516	0.309582425448343	0.757008091371423	0.836644286332956	-7.49846835810052	0.0262446700332783	-0.000608466314095354	-0.891589917676624	0.387136083290448	0.651075630367189	-9.94615303121093
HAVANA	transcript	ENSG00000099840.13	protein_coding	IZUMO4	2	ENST00000395296.5	protein_coding	IZUMO4-010	0.554440317221877	0.0883564459848159	2.21070119178366	0.0275105371029322	0.048433950432668	-5.11647419430246	0.951217111388741	-0.0117750953036156	-2.0471857359755	0.0591645313076257	0.195845504805509	-8.39187539266543
HAVANA	transcript	ENSG00000099840.13	protein_coding	IZUMO4	2	ENST00000591894.5	nonsense_mediated_decay	IZUMO4-007	0.726719711318349	0.0912052033546191	2.00779667487972	0.0452048535318245	0.076174370083248	-5.54033042042229	1.15296904688418	0.010901726163301	2.18983742759092	0.0452987943726902	0.1617891739815	-8.14513232477468
HAVANA	transcript	ENSG00000099840.13	protein_coding	IZUMO4	2	ENST00000588003.5	protein_coding	IZUMO4-009	0.00744644430496378	-0.00288489066638291	-0.695469927778564	0.487085436733047	0.598903925970921	-7.30480420022643	0.078735264106993	0.00130477244069123	0.637562766228252	0.533674652371903	0.795593552346984	-10.145509339348
HAVANA	transcript	ENSG00000099840.13	protein_coding	IZUMO4	2	ENST00000610800.1	protein_coding	IZUMO4-013	0.00096614798478572	0.000432520322813399	0.225292401786489	0.821844284181346	0.886456443531821	-7.52099090477622	0	0	0	1	1	-10.3597524836655
HAVANA	transcript	ENSG00000099840.13	protein_coding	IZUMO4	2	ENST00000593185.1	retained_intron	IZUMO4-011	0.167131289639084	0.0256887902870758	0.781698567582241	0.434763438154217	0.547233910640682	-7.24123361690734	0.206231126205392	0.00276543273224437	0.976482291677839	0.3448002419799	0.604727064462252	-9.86621334291805
HAVANA	transcript	ENSG00000065000.15	protein_coding	AP3D1	2	ENST00000345016.9	protein_coding	AP3D1-002	0.446878846759782	0.262097178961575	4.81639948212619	1.94295064962735e-06	5.81715474099613e-06	3.78133230714846	0.752284136752956	-0.00777288814796216	-1.03348353186069	0.318269650627246	0.575386201982018	-9.80896822577552
HAVANA	transcript	ENSG00000065000.15	protein_coding	AP3D1	2	ENST00000589223.5	retained_intron	AP3D1-006	0.226467547666022	0.327586959965704	11.9707770029691	3.38366955423753e-29	1.11823903077946e-27	55.3509743027976	0.0226454251490341	-0.000517609717692208	-0.502620966760266	0.622760902553891	0.87045663260003	-10.2259085985314
HAVANA	transcript	ENSG00000065000.15	protein_coding	AP3D1	2	ENST00000355272.10	protein_coding	AP3D1-001	2.21327919417907	0.550949894333557	7.85281740925276	2.51991292756828e-14	1.6870817479488e-13	21.4952953860014	3.89203247691264	0.0201364728918469	7.2252752704864	3.53956232361891e-06	0.000209177058882988	1.4789779364548
HAVANA	transcript	ENSG00000065000.15	protein_coding	AP3D1	2	ENST00000585652.5	retained_intron	AP3D1-005	0.217851111817031	0.143527561298397	9.67804736550258	2.0561390090158e-20	2.60029507920585e-19	35.3222319743259	0.774338467925912	0.0107477279200553	8.19392323408381	7.98610061983267e-07	8.81686649445031e-05	3.04745684534916
HAVANA	transcript	ENSG00000065000.15	protein_coding	AP3D1	2	ENST00000591650.1	retained_intron	AP3D1-007	0.0184200852964779	0.0237149091891457	3.43559153568743	0.000640710532048023	0.00144527003231879	-1.71803758831704	0.0972811632016863	0.00347980627764761	2.3657728915075	0.0323652922618972	0.12703290324951	-7.82957803566718
HAVANA	transcript	ENSG00000065000.15	protein_coding	AP3D1	2	ENST00000586370.5	protein_coding	AP3D1-011	0.00999373576004504	0.00123735700469456	0.27608475335908	0.782597570382469	0.856984628377705	-7.50826875207363	0.043434351556652	0.000430568412987189	0.348125798526808	0.732736748506432	0.952188796652766	-10.2952564831774
HAVANA	transcript	ENSG00000065000.15	protein_coding	AP3D1	2	ENST00000589369.2	protein_coding	AP3D1-012	0.144445018995903	0.149753825675342	8.52525169829057	1.83555263378405e-16	1.52875556802879e-15	26.3418917448122	0.196346828448812	0.000512007105179666	0.228945333503628	0.822101805580087	1	-10.3317918846869
HAVANA	transcript	ENSG00000065000.15	protein_coding	AP3D1	2	ENST00000592488.2	retained_intron	AP3D1-010	0.473183420046156	0.451532445392822	11.5374254779829	1.87546202439323e-27	5.07734301471551e-26	51.3701849720552	0.862537057744718	0.0178145003943039	4.73950596169905	0.00028650775246452	0.00391275096486551	-3.10289546839523
HAVANA	transcript	ENSG00000065000.15	protein_coding	AP3D1	2	ENST00000591631.2	processed_transcript	AP3D1-009	0.0332421147688829	0.0300058060344663	2.32383834180934	0.0205359580292311	0.0370534166430556	-4.86277787021445	0.155097323165592	0.00432081573502648	3.78876900195468	0.00187677546001245	0.0154451568734722	-5.02423251420317
HAVANA	transcript	ENSG00000065000.15	protein_coding	AP3D1	2	ENST00000586177.1	retained_intron	AP3D1-008	0.247782138172496	0.1476162636434	6.36941139053862	4.32194742688848e-10	1.88619383849085e-09	11.9376125090116	0.413237307888969	0.00991322814110765	4.36766810202527	0.000591787292209759	0.00661335260593359	-3.84845953403426
HAVANA	transcript	ENSG00000065000.15	protein_coding	AP3D1	2	ENST00000590683.2	nonsense_mediated_decay	AP3D1-014	1.19076399904259	1.27583576370843	17.4157961430751	2.1509986588804e-53	1.99310318185447e-50	110.698752436285	1.67153614401862	0.0318337666118989	3.27149558605602	0.00533716228727333	0.0336916647346527	-6.0739422361197
HAVANA	transcript	ENSG00000065000.15	protein_coding	AP3D1	2	ENST00000591284.2	processed_transcript	AP3D1-013	0.730935137756161	0.288489093429573	7.04841996338395	6.06914495511065e-12	3.19114212176666e-11	16.11035913104	0.322474147811086	0.00271863310924706	0.863929107911327	0.401660609277944	0.666841953375485	-9.97079618731465
HAVANA	transcript	ENSG00000104885.17	protein_coding	DOT1L	2	ENST00000398665.7	protein_coding	DOT1L-001	0.418073800961403	0.321718020725964	10.5019865628695	1.93869578677081e-23	3.39091374732156e-22	42.2136039702696	1.17147582957875	0.0175900439565072	7.66683715442465	1.76923996701298e-06	0.000138079444036589	2.20881589530426
HAVANA	transcript	ENSG00000104885.17	protein_coding	DOT1L	2	ENST00000452696.5	protein_coding	DOT1L-003	0.511078949990736	0.277782941073154	7.51083574754202	2.74157897373572e-13	1.65488827226346e-12	19.1492887826578	0.347824096171933	0.00669038975717624	1.51752720967079	0.150582577767749	0.362885095527194	-9.21738272648225
HAVANA	transcript	ENSG00000104885.17	protein_coding	DOT1L	2	ENST00000478937.3	nonsense_mediated_decay	DOT1L-004	0.289845246413659	0.140024901546803	5.69966233856399	2.05858749855638e-08	7.5634012464261e-08	8.17575636286259	0.370185851320932	0.0130882467122048	3.61117955806603	0.00268508352772964	0.0201402282645445	-5.38583039333393
HAVANA	transcript	ENSG00000104885.17	protein_coding	DOT1L	2	ENST00000591498.1	processed_transcript	DOT1L-010	0.208888597392062	0.136309074188065	6.01288948291277	3.52990596676466e-09	1.40297763899991e-08	9.89020234742509	0.0846799682505475	0.00093888424552742	0.439670034257512	0.666643554531443	0.898737391410604	-10.2571291351275
HAVANA	transcript	ENSG00000104885.17	protein_coding	DOT1L	2	ENST00000586024.1	protein_coding	DOT1L-009	0.107214190529851	0.101826894346553	6.92751292827754	1.32995753858042e-11	6.76316236412178e-11	15.3417251640811	0.124812162080464	0.0031029990357789	1.41163282367564	0.179108349109859	0.407704623363992	-9.36180464217056
HAVANA	transcript	ENSG00000104885.17	protein_coding	DOT1L	2	ENST00000608122.1	processed_transcript	DOT1L-006	0.00836244434996533	0.00217839835035181	0.341352188152303	0.732982527404248	0.817097322140077	-7.48813808670813	0	0	0	1	1	-10.3597524836655
HAVANA	transcript	ENSG00000104885.17	protein_coding	DOT1L	2	ENST00000482433.1	retained_intron	DOT1L-002	0.166466718299053	0.138898367941852	11.4460135429793	4.32850754436758e-27	1.12680011264309e-25	50.5411943876737	0.242462217804546	0.00587798423601775	5.45845484717459	7.3812377220922e-05	0.00151304975023724	-1.6987014881848
HAVANA	transcript	ENSG00000104885.17	protein_coding	DOT1L	1	ENST00000457590.2	protein_coding	DOT1L-008	0.0413166675893381	0.0459081652174946	6.69325775986209	5.8979858906769e-11	2.80883570692588e-10	13.8838236005848	0.120219301182991	0.0050610909049739	4.44813223990563	0.000505200506700819	0.00589704938715424	-3.68624820269226
HAVANA	transcript	ENSG00000104885.17	protein_coding	DOT1L	2	ENST00000446286.1	protein_coding	DOT1L-007	0.0312614122443127	0.00654944429783885	0.659474939673456	0.509895854885448	0.620826599697452	-7.32914950774561	0.0412123292274936	-0.000941996096628424	-0.677261346468576	0.508878072635422	0.772618995164373	-10.11842178336
HAVANA	transcript	ENSG00000267122.1	antisense	AC004490.1	2	ENST00000585593.1	antisense	AC004490.1-001	0.0514351919483347	0.0297355731311146	6.29407087395428	6.79144195295372e-10	2.90665666119291e-09	11.4965571982158	0.202225621411797	0.00330223003489096	3.14571837892123	0.00688165348911683	0.0406488527813066	-6.32640430590671
HAVANA	transcript	ENSG00000104886.10	protein_coding	PLEKHJ1	2	ENST00000587394.6	protein_coding	PLEKHJ1-009	0.0552519072841789	0.0663276439196643	6.88019692353138	1.80264438556697e-11	9.042129048874e-11	15.0439068816248	0.0228714939214302	0.000123386815706848	0.252008533704047	0.80456338307251	1	-10.3258877091275
HAVANA	transcript	ENSG00000104886.10	protein_coding	PLEKHJ1	2	ENST00000587962.6	protein_coding	PLEKHJ1-011	0.535338204661633	0.113787730305757	2.91007373493883	0.00377525551178256	0.00767872562589738	-3.35086259792191	0.479327614024476	-0.00485810121315662	-1.11746773420862	0.281927347792298	0.533419804336452	-9.71955704371267
HAVANA	transcript	ENSG00000104886.10	protein_coding	PLEKHJ1	2	ENST00000591099.6	protein_coding	PLEKHJ1-008	0.334076209640585	-0.179876134804169	-4.42078290513806	1.20825328293742e-05	3.32702811076214e-05	2.03084208846914	0.529163782542896	-0.00824709059026691	-2.06235464335175	0.0575232148734659	0.191960337778203	-8.36606171713461
HAVANA	transcript	ENSG00000104886.10	protein_coding	PLEKHJ1	2	ENST00000589097.5	protein_coding	PLEKHJ1-001	0.405491939026037	0.115913694507759	5.33372683289352	1.46303084883634e-07	4.92114475828275e-07	6.2751477737858	0.232491999388482	0.00471675032709192	3.63883673296334	0.00253922066190622	0.0193183357236071	-5.32955715929689
HAVANA	transcript	ENSG00000104886.10	protein_coding	PLEKHJ1	2	ENST00000588450.1	retained_intron	PLEKHJ1-003	0.508399653828376	0.275732353506778	12.3362257551795	1.07664786283953e-30	4.22482127208293e-29	58.7705996706077	0.687775777678194	0.00725678129135028	6.22747700155583	1.86672686004948e-05	0.000603813750921126	-0.265043013365418
HAVANA	transcript	ENSG00000104886.10	protein_coding	PLEKHJ1	2	ENST00000589791.5	processed_transcript	PLEKHJ1-002	0.00577287002285747	-0.00035689428835756	-0.0866049720273154	0.931020343789646	0.966824877949061	-7.54260199230286	0.049727908220998	0.00166227088117308	1.30475879889353	0.212257800748126	0.4558689294037	-9.4994522380995
ENSEMBL	transcript	ENSG00000104886.10	protein_coding	PLEKHJ1	3	ENST00000326631.6	protein_coding	PLEKHJ1-201	1.44491369654574	0.0614193298576394	0.778063017659057	0.43690157434496	0.549371374541937	-7.24406337801089	2.82872173326811	0.0019584672658867	0.871844921356567	0.397467514469879	0.662398255275528	-9.96381533218561
HAVANA	transcript	ENSG00000104886.10	protein_coding	PLEKHJ1	2	ENST00000588633.1	processed_transcript	PLEKHJ1-010	0.26059182203019	0.334833712042208	4.95608048086525	9.87737435504871e-07	3.05221277891625e-06	4.432039416088	0.0812065803149823	0.00247569206548298	0.940634331894267	0.362264888701139	0.623931820514064	-9.90075517439324
HAVANA	transcript	ENSG00000104886.10	protein_coding	PLEKHJ1	2	ENST00000588545.2	retained_intron	PLEKHJ1-006	0.00882078068479945	0.00252191975332657	0.276480153231244	0.782294075673235	0.856754268614897	-7.50815960644894	0.0512466086328816	0.00232607702125328	1.45875973918966	0.165903998790124	0.387158602876492	-9.29849058486372
HAVANA	transcript	ENSG00000104886.10	protein_coding	PLEKHJ1	2	ENST00000586608.3	protein_coding	PLEKHJ1-007	0.00739582134152975	0.0122452738285365	2.18602576962851	0.029278863971181	0.051269657792058	-5.17015747070903	0.0332797736427252	5.28339858691924e-05	0.0713122631997266	0.944121296808118	1	-10.3570353103851
HAVANA	transcript	ENSG00000104886.10	protein_coding	PLEKHJ1	2	ENST00000585423.5	retained_intron	PLEKHJ1-005	0.0407702528986674	0.00417555393519638	0.239077686643153	0.811143758092851	0.878304743443716	-7.51779284877833	0.0720075553947869	0.00411502653520425	2.0330806317686	0.0607291530488166	0.199663810782008	-8.41578416869443
HAVANA	transcript	ENSG00000104886.10	protein_coding	PLEKHJ1	2	ENST00000586497.1	retained_intron	PLEKHJ1-012	0.0428358898753755	0.0023058008076894	0.219941458867087	0.826006927566838	0.889528080703529	-7.52218112802149	0.0636507008276325	0.00304003218684837	1.30125702000051	0.213422155756693	0.457464420496348	-9.50381886550919
HAVANA	transcript	ENSG00000104886.10	protein_coding	PLEKHJ1	2	ENST00000588356.1	retained_intron	PLEKHJ1-004	0.0127310867867276	0.00835064360174972	1.38566108232089	0.166471007537531	0.24429062600781	-6.58887172636322	0.0364306176623768	0.00103218170945887	1.20887669791934	0.246010658043387	0.495567681120394	-9.61560825520364
ENSEMBL	transcript	ENSG00000104886.10	protein_coding	PLEKHJ1	3	ENST00000619892.1	miRNA	PLEKHJ1-202	0.000838913202708582	0.00229442758348192	1.08043504118578	0.280471760012513	0.381662775314764	-6.96378977309011	0	0	0	1	1	-10.3597524836655
ENSEMBL	transcript	ENSG00000221411.1	miRNA	MIR1227	3	ENST00000408484.1	miRNA	MIR1227-201	0.104817097167262	0.125343529644635	2.52951501412073	0.0117295993590201	0.0220795949966221	-4.36988914356505	0.153202718719485	-0.00350177642787393	-0.503460116915122	0.622185342670575	0.87045663260003	-10.2254651524635
HAVANA	transcript	ENSG00000104897.9	protein_coding	SF3A2	2	ENST00000221494.9	protein_coding	SF3A2-001	0.416033633757195	0.30331051208372	10.3923962325351	4.99995006602346e-23	8.35969181266079e-22	41.2758580969818	1.51465424083624	0.0210416901132555	10.4813673982494	3.64052542079295e-08	2.17138499344772e-05	6.31476474157078
HAVANA	transcript	ENSG00000104897.9	protein_coding	SF3A2	2	ENST00000589118.5	retained_intron	SF3A2-005	0.317214805963313	0.089931590340926	3.60853595445193	0.000339065486805857	0.000791676723448497	-1.12421109236648	0.444780731685612	0.00601690883110757	2.53067459532255	0.0234831427137992	0.101020094350326	-7.52414235118697
HAVANA	transcript	ENSG00000104897.9	protein_coding	SF3A2	2	ENST00000592839.6	retained_intron	SF3A2-003	0.556408418727636	0.280384792360403	6.75728816376317	3.94131457333097e-11	1.91100348560001e-10	14.2781862634291	1.19880715495153	0.0183385479931501	4.25382449489316	0.000741011024367518	0.00779953510178998	-4.07864158414583
HAVANA	transcript	ENSG00000104897.9	protein_coding	SF3A2	2	ENST00000592314.5	retained_intron	SF3A2-006	0.480747208202185	0.197820439990784	5.19626775194806	2.9718024974902e-07	9.68872817954258e-07	5.59021749323432	1.23184327119909	0.021915495477003	4.86726725140086	0.000224094920833752	0.00328986688239381	-2.84941829112022
HAVANA	transcript	ENSG00000104897.9	protein_coding	SF3A2	2	ENST00000586396.2	protein_coding	SF3A2-002	0.569214006323471	0.457361614421679	9.51872381342834	7.57515548467463e-20	9.00701164032755e-19	34.033446397439	0.462393328022448	-0.00339373081634607	-0.678031431137283	0.508403735857604	0.772185295934526	-10.1178811204892
HAVANA	transcript	ENSG00000104897.9	protein_coding	SF3A2	2	ENST00000590034.2	retained_intron	SF3A2-004	0.0918543850539469	0.0498048807461799	2.94274118399394	0.00340502381321181	0.00697043599682886	-3.25695440464157	0.285209829285543	0.00807781490776116	2.65712055001071	0.0183065776192706	0.0841824873443112	-7.28454975351327
HAVANA	transcript	ENSG00000104897.9	protein_coding	SF3A2	2	ENST00000587637.2	retained_intron	SF3A2-008	0.206764285856038	0.00789973556457475	0.280729029646953	0.779034897661103	0.85419280187298	-7.50697689788911	0.338341890922375	0.00545687899000073	1.59779256826915	0.131598082414139	0.332200728803071	-9.10288130639248
HAVANA	transcript	ENSG00000104899.6	protein_coding	AMH	1	ENST00000592877.1	processed_transcript	AMH-002	0.247244411207371	0.28095474871393	9.34781614912861	3.01906215113144e-19	3.36468019314625e-18	32.6674388085895	0.318050760255761	0.00569426503689363	2.73573690431271	0.0156635467561038	0.0749461892016932	-7.1335393637
HAVANA	transcript	ENSG00000104899.6	protein_coding	AMH	2	ENST00000221496.4	protein_coding	AMH-001	0.0175534706294274	0.0117535313520277	2.44168697852906	0.0149660004777284	0.0276698246745289	-4.5853526088222	0.0823111646681012	0.00304969009863845	2.47437780785558	0.0262155113810319	0.109120476016934	-7.62937070222653
HAVANA	transcript	ENSG00000104899.6	protein_coding	AMH	2	ENST00000589313.2	retained_intron	AMH-003	0.118253678332444	0.114623533371131	6.94739440989072	1.16985113109928e-11	5.97947586622817e-11	15.467365623054	0.256148071553474	0.00658889155743999	3.80692741154056	0.00180942738459375	0.0150241058658731	-4.98723949525661
ENSEMBL	transcript	ENSG00000104899.6	protein_coding	AMH	3	ENST00000592276.1	miRNA	AMH-201	0	0	0	1	1	-7.54634944069386	0	0	0	1	1	-10.3597524836655
HAVANA	transcript	ENSG00000167476.10	protein_coding	JSRP1	2	ENST00000300961.10	protein_coding	JSRP1-001	0.0155427008906388	0.0154923519124463	3.93711943836799	9.42199268814503e-05	0.000235044879568454	0.0799749614762009	0.0331241601751152	0.000838561098274856	1.69070371619203	0.11221917360937	0.30687165958358	-8.96522585843645
HAVANA	transcript	ENSG00000167476.10	protein_coding	JSRP1	2	ENST00000593238.2	protein_coding	JSRP1-003	0.0770391126921371	-2.05392810903e-06	-0.000159747027508738	0.999872604320919	1	-7.54634942794363	0.581870490532084	0.00835467414955647	3.04370370415662	0.00845352573519764	0.0473670400014477	-6.52978621257315
HAVANA	transcript	ENSG00000167476.10	protein_coding	JSRP1	2	ENST00000590976.1	processed_transcript	JSRP1-002	0.0708678375904898	0.0216717944798936	1.66132772634749	0.0972773718620151	0.152191178158471	-6.1711704642375	0.17513552903206	0.00282657304667804	1.60083612672846	0.130920380266527	0.331258775171461	-9.09845741524033
HAVANA	transcript	ENSG00000104904.12	protein_coding	OAZ1	2	ENST00000590943.6	nonsense_mediated_decay	OAZ1-008	2.18872320957813	-0.624540705550953	-4.83144473054451	1.80780952953042e-06	5.43042263723369e-06	3.85060824915289	3.88107660184888	-0.00480845116580404	-0.947125150550176	0.35905791742065	0.620372395924829	-9.89458535962929
HAVANA	transcript	ENSG00000104904.12	protein_coding	OAZ1	2	ENST00000592787.2	retained_intron	OAZ1-009	2.72634881464921	0.242308181119772	2.47001832110789	0.0138448706209133	0.0257423988398467	-4.51666046765443	4.68013280114906	0.00223937047888129	0.576983845622341	0.57277996778496	0.831884833807075	-10.1838528684083
HAVANA	transcript	ENSG00000104904.12	protein_coding	OAZ1	2	ENST00000581150.6	retained_intron	OAZ1-003	1.70243497659026	0.586643900228532	7.78492232339066	4.07342297518195e-14	2.67000921752074e-13	21.0230104735648	2.45047631746896	0.0149311990098494	3.12516412193459	0.00717315994100345	0.0419136136032906	-6.3674912864068
HAVANA	transcript	ENSG00000104904.12	protein_coding	OAZ1	2	ENST00000602676.6	protein_coding	OAZ1-002	4.77866155898525	0.358475254557871	5.16439978963064	3.49473255479028e-07	1.1313978502528e-06	5.43371403533313	5.90781315799797	-0.00280593393920274	-1.10936849881553	0.285291030310304	0.537389676851788	-9.72843773496126
HAVANA	transcript	ENSG00000104904.12	protein_coding	OAZ1	2	ENST00000582888.8	protein_coding	OAZ1-004	0.0809421412426534	0.0469442293656463	2.77997605147138	0.0056421304066911	0.0111811229541446	-3.71478600086053	0.257737902874499	-0.00235608460444064	-0.906851218444363	0.379275855975404	0.642643146929257	-9.93225874227843
HAVANA	transcript	ENSG00000104904.12	protein_coding	OAZ1	2	ENST00000593012.1	retained_intron	OAZ1-006	0.19618496951814	0.0460452073925954	1.76236116527889	0.0786220608189351	0.125831937811843	-5.9993582712226	0.306588850303259	0.00125863761253971	0.477052588595818	0.64041871912607	0.877910519998081	-10.2390770053817
HAVANA	transcript	ENSG00000104904.12	protein_coding	OAZ1	2	ENST00000588673.3	protein_coding	OAZ1-001	0.187986770890266	0.0604558235721817	2.28817946009441	0.0225454487494545	0.040362874648472	-4.94407655067472	0.259181418626941	0.00696040569746008	2.85298701167417	0.0123974688212628	0.0629887484238479	-6.90576669574905
HAVANA	transcript	ENSG00000104904.12	protein_coding	OAZ1	2	ENST00000586054.2	retained_intron	OAZ1-007	0.754815427536302	0.420426977665357	11.7399205463195	2.90218191429005e-28	8.60007257322836e-27	53.2200061468614	0.870423313736021	0.00657585109525252	6.19990306851779	1.95829100499061e-05	0.000622968046054	-0.315121587386397
HAVANA	transcript	ENSG00000104904.12	protein_coding	OAZ1	2	ENST00000589361.2	retained_intron	OAZ1-011	0.0230441218643001	0.0194102791202755	1.343687550068	0.179661699917535	0.261009466310572	-6.64589615958139	0.0686754924978505	0.00208731844545314	1.37359933577082	0.190384527404852	0.425048652577702	-9.41174877239523
HAVANA	transcript	ENSG00000104904.12	protein_coding	OAZ1	2	ENST00000592727.3	retained_intron	OAZ1-012	4.32503573567545	0.730110517690785	7.47724715255611	3.4508003740198e-13	2.06264704196599e-12	18.9233322396529	5.71189668585613	-0.0195064064389487	-4.1523400988177	0.00090636400663084	0.00902096038744717	-4.28440572194385
HAVANA	transcript	ENSG00000104904.12	protein_coding	OAZ1	2	ENST00000589739.3	retained_intron	OAZ1-010	0.553760648122174	0.435073364527318	7.52239393685288	2.53243576210143e-13	1.53486969311555e-12	19.2272292215471	0.82469912743235	0.00913150189739493	1.74383832071374	0.102292912646364	0.287928114379435	-8.88415536624529
HAVANA	transcript	ENSG00000273734.1	protein_coding	LLfos-48D6.2	2	ENST00000621615.1	nonsense_mediated_decay	LLfos-48D6.2-001	0.0140684519226633	0.0167651460137128	1.76700543364189	0.0778401223700374	0.124681039132131	-5.99121964569163	0	0	0	1	1	-10.3597524836655
HAVANA	transcript	ENSG00000188305.5	protein_coding	C19orf35	2	ENST00000342063.4	protein_coding	C19orf35-001	0.0617210416980856	0.0409437419067702	9.04351562721742	3.39296596070971e-18	3.38397363622001e-17	30.2784998497937	0.221646117729549	0.00553679860174811	3.20206557556672	0.0061413776956584	0.0373973139830666	-6.21351319151732
HAVANA	transcript	ENSG00000220008.3	protein_coding	LINGO3	2	ENST00000585527.1	protein_coding	LINGO3-001	0.157681797324131	0.0535480720509474	3.82683103176076	0.000146329421302644	0.000357293990899415	-0.335239956426925	0.536061889167299	0.0111148260921589	5.47844634726822	7.11483876650454e-05	0.00147553283109651	-1.66048802424634
HAVANA	transcript	ENSG00000130332.14	protein_coding	LSM7	2	ENST00000252622.14	protein_coding	LSM7-001	1.95126609626813	-0.00495455662153781	-0.0818885843095693	0.93476823279866	0.969432048921955	-7.54299903743145	2.68734024843501	-0.00849483057114133	-4.67021857251654	0.000327602011062827	0.00430342944022734	-3.24098312325662
HAVANA	transcript	ENSG00000130332.14	protein_coding	LSM7	2	ENST00000587502.2	protein_coding	LSM7-002	0.2375082135	0.0988675103939065	3.8832491113427	0.000116976424081614	0.000288817571344554	-0.124223470024591	0.424387386507246	0.002525519721697	0.785080931617129	0.445016214679135	0.711450808388661	-10.0371681129206
HAVANA	transcript	ENSG00000130332.14	protein_coding	LSM7	2	ENST00000591515.6	retained_intron	LSM7-005	0.458563897338629	0.170843805065833	4.65258817292077	4.20761211067417e-06	1.21588588631118e-05	3.03983399492112	0.670326635527254	0.00929576304437613	4.10594015598466	0.000994080874603119	0.00966422146121387	-4.37863314872679
HAVANA	transcript	ENSG00000130332.14	protein_coding	LSM7	2	ENST00000589532.5	processed_transcript	LSM7-004	0.574691265438849	0.382886138613615	9.48139174388959	1.02608452669348e-19	1.2025489916501e-18	33.7335966472914	0.337956328875211	0.00436866902801415	1.76220104439501	0.0990464048134737	0.281679928029029	-8.85575581772112
HAVANA	transcript	ENSG00000130332.14	protein_coding	LSM7	2	ENST00000585395.6	nonsense_mediated_decay	LSM7-003	0.625723842514318	0.311611260145609	8.21116806472019	1.8978362285726e-15	1.42178846370598e-14	24.0404109657196	0.368990819818188	0.00155880726491832	0.689199172730767	0.50155382216178	0.765827474443113	-10.1099756830232
HAVANA	transcript	ENSG00000130332.14	protein_coding	LSM7	2	ENST00000585409.2	protein_coding	LSM7-007	0.86258694718789	-0.140954473388112	-3.04208928286613	0.00247345050797798	0.00516064270040869	-2.965146472903	1.41633048965699	-0.00487468211948716	-1.28321041076449	0.219503680124276	0.46588772687663	-9.52617486267262
HAVANA	transcript	ENSG00000130332.14	protein_coding	LSM7	2	ENST00000591745.1	retained_intron	LSM7-006	1.42634015345859	0.442677082784637	9.40159906801387	1.95749270207692e-19	2.22578114963293e-18	33.095448916637	0.827376807859252	0.00121295204153734	0.423370212253179	0.678223637611427	0.90820338065451	-10.2645515933865
HAVANA	transcript	ENSG00000005206.16	protein_coding	SPPL2B	2	ENST00000585725.2	processed_transcript	SPPL2B-009	1.06616456206046	0.0691441770082056	1.11939013319569	0.263513659676929	0.362090503428371	-6.92107795158046	1.69008497744388	0.018150398723864	5.68194974177738	4.90896198862142e-05	0.00114213748089638	-1.27428395558429
HAVANA	transcript	ENSG00000005206.16	protein_coding	SPPL2B	2	ENST00000613503.4	protein_coding	SPPL2B-002	0.529009524219882	0.0506024086396882	1.49745830419665	0.134907949875771	0.203402035917818	-6.42849929367949	1.50855287760124	0.0185865697552531	6.51101065889431	1.14784105460521e-05	0.000441251665527473	0.244035477109493
HAVANA	transcript	ENSG00000005206.16	protein_coding	SPPL2B	2	ENST00000586332.5	nonsense_mediated_decay	SPPL2B-008	0.285875245005928	0.276841621516034	7.73609200353671	5.74279748632966e-14	3.71208836005142e-13	20.685325962262	0.366602359821309	-0.00112896740533727	-0.365218423405966	0.72020872104812	0.942402967868019	-10.2887971801199
HAVANA	transcript	ENSG00000005206.16	protein_coding	SPPL2B	2	ENST00000621568.4	nonsense_mediated_decay	SPPL2B-001	0.0423120327864353	0.0068781817718821	0.730569505769167	0.465385897500416	0.57778148164441	-7.27982135810395	0.111772548748673	0.00110447276439927	0.836757895606837	0.416275779582233	0.68191212901603	-9.99431990880816
HAVANA	transcript	ENSG00000005206.16	protein_coding	SPPL2B	2	ENST00000614794.4	protein_coding	SPPL2B-004	0.0843908929693456	0.0490762975132464	4.52741557238864	7.47934431188303e-06	2.10445812209078e-05	2.48909387959507	0.0461838080489947	0.00117512186495776	1.69788968039827	0.11082934175609	0.304286552187103	-8.95435945508968
HAVANA	transcript	ENSG00000005206.16	protein_coding	SPPL2B	2	ENST00000610743.4	protein_coding	SPPL2B-013	0.0124813980032459	0.00398546480933134	0.578128647094721	0.563438747453189	0.670737590519725	-7.37941110159157	0.0289978194040774	-0.000822587775430718	-0.75153948780962	0.464325123424212	0.730823989787736	-10.0636357180198
HAVANA	transcript	ENSG00000005206.16	protein_coding	SPPL2B	2	ENST00000618220.4	protein_coding	SPPL2B-005	0.725539149513261	0.114233874669603	3.340635044009	0.000898668025466337	0.00198827023760862	-2.03225747562464	1.62700591862384	0.0141769364949072	7.34719702054579	2.91537718355375e-06	0.000185637232798357	1.68303043315552
HAVANA	transcript	ENSG00000005206.16	protein_coding	SPPL2B	2	ENST00000586111.3	processed_transcript	SPPL2B-015	0.339716324364294	0.173608318176639	5.5607081478478	4.39013285475282e-08	1.55758650048212e-07	7.44093238961902	0.157730097436523	0.00345177600203692	1.79580608533683	0.0933398455125645	0.270433073872796	-8.80328628848901
HAVANA	transcript	ENSG00000005206.16	protein_coding	SPPL2B	2	ENST00000587851.1	retained_intron	SPPL2B-011	0.987319313941631	0.0743823617159001	1.4367545961983	0.151416034556216	0.224993101280296	-6.51710875342009	1.2072597434999	0.0100978116446636	3.14120296019965	0.00694466972714495	0.0409126667635134	-6.335434852458
HAVANA	transcript	ENSG00000005206.16	protein_coding	SPPL2B	2	ENST00000593243.5	processed_transcript	SPPL2B-010	0.370435857476299	0.256053326303982	6.27144156953735	7.77229266150328e-10	3.30675370405158e-09	11.3649546124939	0.104813726614362	0.00264820229935347	1.98058927052205	0.066889852365955	0.214036631683718	-8.50394042045283
HAVANA	transcript	ENSG00000005206.16	protein_coding	SPPL2B	2	ENST00000622308.4	retained_intron	SPPL2B-007	0.346810823224953	0.118077490026357	3.39435508733571	0.000742833124275677	0.00166192858097157	-1.85552562385107	0.595770595095692	0.014854301891485	5.5838662126183	5.86635520406061e-05	0.00129016467037087	-1.45978528403485
HAVANA	transcript	ENSG00000005206.16	protein_coding	SPPL2B	2	ENST00000612623.1	protein_coding	SPPL2B-014	0.029856498264367	0.0223741449528373	1.38557125869297	0.16649843404751	0.244325397881633	-6.58899561747576	0	0	0	1	1	-10.3597524836655
HAVANA	transcript	ENSG00000005206.16	protein_coding	SPPL2B	2	ENST00000614784.1	retained_intron	SPPL2B-006	0.183538419624539	0.062697100610412	2.32783607223897	0.020320746791641	0.0366964538625125	-4.85358675138352	0.752725878077816	0.0138618626957678	4.40866414287714	0.000545918569301695	0.00623628471251956	-3.76576038375412
HAVANA	transcript	ENSG00000005206.16	protein_coding	SPPL2B	2	ENST00000589515.2	retained_intron	SPPL2B-012	0.479747082509875	0.0891297946065895	2.36378425750522	0.0184725465329759	0.0336072581903487	-4.7702446653809	1.21263809479189	0.0176321934253946	6.32810372244923	1.56882491990172e-05	0.000539619733173969	-0.083144817774901
HAVANA	transcript	ENSG00000178297.12	protein_coding	TMPRSS9	2	ENST00000395264.3	retained_intron	TMPRSS9-002	0.0099231439270623	0.00374272400604858	1.10116555491219	0.271356864192642	0.371129237207115	-6.94124745051133	0.137996835657443	0.00348390910139801	2.95409337339498	0.0101231559738729	0.0541815844693925	-6.70720490520409
ENSEMBL	transcript	ENSG00000178297.12	protein_coding	TMPRSS9	3	ENST00000613480.1	protein_coding	TMPRSS9-201	0.00208988602707799	0.00116574513504405	1.02070157718603	0.307891722355391	0.412542086191863	-7.02635886744276	0.060616511039072	0.00118566472303777	1.11902863873973	0.281282521707189	0.532657882305655	-9.71783928282858
HAVANA	transcript	ENSG00000178297.12	protein_coding	TMPRSS9	2	ENST00000332578.7	protein_coding	TMPRSS9-001	0.0106128590193524	0.000797662691751669	0.389654873917079	0.696958448594481	0.787549175256858	-7.4705009225276	0.122588769937008	0.00217452063226623	1.93816098287424	0.0722792049755055	0.226286261034792	-8.57422457943455
HAVANA	transcript	ENSG00000178297.12	protein_coding	TMPRSS9	2	ENST00000592650.1	processed_transcript	TMPRSS9-004	0.00636101506852509	0.00505574208942752	1.04072528325427	0.298508349988927	0.40202101519361	-7.00577926234778	0.0309558870837102	0.000942969489934785	1.13006150351227	0.27675626962233	0.527531789839884	-9.70564028422691
HAVANA	transcript	ENSG00000178297.12	protein_coding	TMPRSS9	2	ENST00000587863.1	retained_intron	TMPRSS9-005	0.00541089334205831	-0.00120090734221612	-0.310892369942813	0.756012605755275	0.835826228328201	-7.4980623393198	0.422410516592213	0.0104859871768178	3.97773046479563	0.00128423102795645	0.0116743845004262	-4.6393726296565
HAVANA	transcript	ENSG00000099800.7	protein_coding	TIMM13	2	ENST00000215570.7	protein_coding	TIMM13-001	1.4941121576234	0.0221403186897667	0.454843896302125	0.64941987344922	0.746905667484107	-7.44300489993873	2.31249427350408	0.00464019812945828	3.17009064918811	0.00655117759500496	0.0392336831291993	-6.27761936628233
HAVANA	transcript	ENSG00000099800.7	protein_coding	TIMM13	2	ENST00000591871.1	protein_coding	TIMM13-002	1.60060729205183	0.157519893215842	2.05167114368651	0.0407243565208692	0.0692960322428753	-5.45207448692641	2.83348017171335	-0.0113147496867855	-3.81050594126523	0.00179644627015464	0.0149523457657149	-4.97994911963591
HAVANA	transcript	ENSG00000176619.11	protein_coding	LMNB2	2	ENST00000532465.1	processed_transcript	LMNB2-008	0.051999833910907	-0.018780442283568	-1.94836770537061	0.0519326208361619	0.0864127208427694	-5.65688109838041	0.0352471132926063	-4.43234236198179e-05	-0.0488392541334713	0.961712247763639	1	-10.3584779031444
HAVANA	transcript	ENSG00000176619.11	protein_coding	LMNB2	2	ENST00000325327.3	protein_coding	LMNB2-001	0.8468102480155	0.374245063612902	9.23289570678878	7.57671462051719e-19	8.08361213678664e-18	31.7586708774775	1.84727385219276	0.0124094709409735	5.28650934601601	0.000101481869903613	0.00187958660759248	-2.02933994049961
HAVANA	transcript	ENSG00000176619.11	protein_coding	LMNB2	2	ENST00000475819.1	processed_transcript	LMNB2-002	0.0782836074878216	-0.00750366167454135	-0.36692518140496	0.713830776279441	0.801561067525528	-7.47909059160464	0.0934929056369388	2.65904972427534e-05	0.0101715456309447	0.992022730085247	1	-10.3596971948576
HAVANA	transcript	ENSG00000176619.11	protein_coding	LMNB2	2	ENST00000490554.5	retained_intron	LMNB2-003	0.0387651281836099	-0.0214316422903312	-1.22712656320604	0.220355154897439	0.311084227485828	-6.79511749614897	0	0	0	1	1	-10.3597524836655
HAVANA	transcript	ENSG00000176619.11	protein_coding	LMNB2	2	ENST00000527409.1	processed_transcript	LMNB2-006	0.0456079903321267	0.0557780602212243	4.79999791361696	2.10135764566233e-06	6.27230239927392e-06	3.70603538901876	0.0243521112085036	-0.000444649288987553	-0.793417123869244	0.440296844948772	0.706660715623698	-10.0304251662751
ENSEMBL	transcript	ENSG00000176619.11	protein_coding	LMNB2	3	ENST00000614319.1	miRNA	LMNB2-201	0	0	0	1	1	-7.54634944069386	0	0	0	1	1	-10.3597524836655
HAVANA	transcript	ENSG00000176619.11	protein_coding	LMNB2	2	ENST00000534495.1	processed_transcript	LMNB2-007	0.0919831555552268	0.112992443364615	7.04948550917813	6.02704365975498e-12	3.17027822314888e-11	16.1171814923766	0.0849955258036043	0.000864926011303255	1.05403742152283	0.309074606115551	0.564881254932569	-9.78763805757183
HAVANA	transcript	ENSG00000267201.1	lincRNA	AC005624.2	2	ENST00000587826.1	lincRNA	AC005624.2-001	0.257567700375776	0.205240956240898	7.86850867750674	2.25418046391284e-14	1.51635744801764e-13	21.6049000870852	0.0851831410760863	0.00153300407236022	1.11043388801278	0.284846858113711	0.536919443703209	-9.72727266281498
HAVANA	transcript	ENSG00000099860.8	protein_coding	GADD45B	2	ENST00000586759.1	retained_intron	GADD45B-008	0.490314576202863	0.625005501970328	8.7780699656116	2.67500563043772e-17	2.42835970253673e-16	28.2410313235992	0.363230851736576	-0.0024630001560185	-0.859848996940816	0.403833316939093	0.669097580236855	-9.9743719475383
HAVANA	transcript	ENSG00000099860.8	protein_coding	GADD45B	2	ENST00000592937.1	retained_intron	GADD45B-009	0.112033168917122	0.224129133174359	9.98033598659304	1.66544445491844e-21	2.36128890534297e-20	37.8072694146797	0.499150186281125	0.00729678599165867	3.81738156093766	0.00177176900990182	0.0148008828733614	-4.9659417297966
HAVANA	transcript	ENSG00000099860.8	protein_coding	GADD45B	2	ENST00000215631.8	protein_coding	GADD45B-001	1.37981393257237	1.22553787949099	13.1870529650325	2.87269838107602e-34	1.71053993507673e-32	66.9368025063088	2.46771722956842	0.000431619618092032	0.256403673432152	0.801233084272205	1	-10.3246988603275
HAVANA	transcript	ENSG00000099860.8	protein_coding	GADD45B	2	ENST00000585359.1	nonsense_mediated_decay	GADD45B-007	0.0328423462131876	0.0538428673848017	3.49222940598198	0.000521668727449701	0.00119037208269268	-1.52661998399585	0.152751535289213	0.000228720333628116	0.0767773749234099	0.93984762080783	1	-10.3566029712425
HAVANA	transcript	ENSG00000099860.8	protein_coding	GADD45B	2	ENST00000587345.1	protein_coding	GADD45B-006	0.0424199268556324	0.0256897577394205	1.33699152560404	0.181836164614494	0.26376462099616	-6.65483221923448	0.169190498978323	0.00367725281698158	0.891137756427039	0.387370631221524	0.651358556939444	-9.94656146987189
HAVANA	transcript	ENSG00000099860.8	protein_coding	GADD45B	2	ENST00000587887.5	protein_coding	GADD45B-003	0.0118998301509251	0.0187544532769714	1.30981079372445	0.190864096990709	0.275020256181129	-6.69065060786056	0.0449094183048595	-0.00164603187824218	-1.47094645522865	0.162624136952808	0.382101073078593	-9.28186539269331
HAVANA	transcript	ENSG00000099860.8	protein_coding	GADD45B	2	ENST00000593043.1	protein_coding	GADD45B-004	0.00725902165465337	0.0222814091294446	4.01613342891739	6.82920496503904e-05	0.000173078657307195	0.38425890198314	0.0745144093535932	0.0051095594985321	2.49298784200832	0.025280292199654	0.106388745816976	-7.59468989080765
ENSEMBL	transcript	ENSG00000252962.1	snRNA	RNU6-993P	3	ENST00000517153.1	snRNA	RNU6-993P-201	0.0627236076388304	0.0154764878892517	0.449744954643251	0.653090156939634	0.750112402788446	-7.44530849214924	0	0	0	1	1	-10.3597524836655
HAVANA	transcript	ENSG00000176533.12	protein_coding	GNG7	2	ENST00000382159.7	protein_coding	GNG7-001	2.28219898383798	0.597776759872946	8.72396609875816	4.05311703552211e-17	3.60885778362747e-16	27.831174909144	3.74555373469762	0.0220663091452533	7.78563205355785	1.47440891904453e-06	0.000123879358100628	2.40087964423795
HAVANA	transcript	ENSG00000176533.12	protein_coding	GNG7	2	ENST00000587867.1	nonsense_mediated_decay	GNG7-003	0.420166968055448	0.299186104957291	9.74030858777348	1.23038376305358e-20	1.58852530822688e-19	35.8298399822966	0.412717000190881	0.00673179379543893	4.70553999243872	0.000305944450503642	0.00410064928821195	-3.17053591708049
HAVANA	transcript	ENSG00000105694.3	processed_pseudogene	TCEB1P28	1	ENST00000590044.1	processed_pseudogene	TCEB1P28-001	0.00215232907299454	0.0028624110210621	1.10541186697447	0.269515224959194	0.369030995438149	-6.93657741049571	0.413067988087931	0.0047356728058053	1.18941829558743	0.253344803794192	0.502091538568935	-9.63830155545438
ENSEMBL	transcript	ENSG00000263974.2	misc_RNA	RN7SL121P	3	ENST00000584223.2	misc_RNA	RN7SL121P-201	1.74070395047732	0.5705751092096	8.2411328780656	1.52289890795929e-15	1.15290278896912e-14	24.2571644333042	1.37432712035776	0.00140894592505111	0.319402594033354	0.753966200283392	0.968939628251145	-10.3054247107595
HAVANA	transcript	ENSG00000267412.1	sense_intronic	CTC-265F19.2	2	ENST00000590491.1	sense_intronic	CTC-265F19.2-001	0.567845760061259	0.17702689012853	7.15214774424389	3.07014837729003e-12	1.6623313311414e-11	16.7784404704492	0.344984000300565	0.00555581758687255	6.24670794244344	1.80552573079267e-05	0.000589842004345204	-0.230176250189503
ENSEMBL	transcript	ENSG00000277904.1	miRNA	MIR7850	3	ENST00000618087.1	miRNA	MIR7850-201	0.0037505420143347	0.000672577014754994	0.0730616811966779	0.941786386172069	0.974267251535733	-7.54368239609671	0	0	0	1	1	-10.3597524836655
HAVANA	transcript	ENSG00000267214.1	antisense	CTC-265F19.3	2	ENST00000592525.1	antisense	CTC-265F19.3-001	0.0904542610142953	0.0823647435457382	5.11076705932391	4.58213658751317e-07	1.4647059492261e-06	5.17227722211184	0.698731793177574	0.0108283916562319	3.39928032893466	0.00412139226253082	0.0277373596432448	-5.81593628758989
HAVANA	transcript	ENSG00000267749.1	sense_intronic	CTC-265F19.1	2	ENST00000587894.1	sense_intronic	CTC-265F19.1-001	0.63374656137336	0.263109427062427	8.79088049431749	2.42370244858941e-17	2.21095598400672e-16	28.3383471142336	0.625377616101121	0.00932066160706339	4.58998636873733	0.000382862174567779	0.00480966169007772	-3.4013952190996
HAVANA	transcript	ENSG00000276097.1	sense_intronic	AC006538.8	2	ENST00000612495.1	sense_intronic	AC006538.8-001	0.631187596077538	0.396129073748264	9.80375423578135	7.2747260749038e-21	9.63479396374024e-20	36.3493748920914	0.60126626930418	0.00641872875293882	2.31908317594649	0.0354091675565743	0.135457618544571	-7.91443140151884
HAVANA	transcript	ENSG00000176490.4	protein_coding	DIRAS1	2	ENST00000323469.4	protein_coding	DIRAS1-001	2.35090188280539	0.307482857099027	4.70707471586387	3.26212648130484e-06	9.53906250256129e-06	3.28386669980062	4.66132990335233	0.00873177721341926	4.41695563000676	0.000537093772738882	0.00616415205242349	-3.74904770200822
HAVANA	transcript	ENSG00000176490.4	protein_coding	DIRAS1	2	ENST00000585334.1	protein_coding	DIRAS1-003	0.121419401422427	0.285926460258454	5.58130439221427	3.92779845381857e-08	1.40157833364435e-07	7.54884195551422	0.618565794648787	0.0392001189515809	4.08813606309966	0.00102999529481513	0.00992155228376866	-4.41481064311392
HAVANA	transcript	ENSG00000176490.4	protein_coding	DIRAS1	2	ENST00000588128.1	protein_coding	DIRAS1-002	0.120548461045345	0.147427550205132	4.46500734278876	9.9146595427592e-06	2.7563982723266e-05	2.2196728210716	0.312308808699716	0.0106086536631348	1.67991278527151	0.11433475909965	0.31087799197211	-8.98148538678822
HAVANA	transcript	ENSG00000267001.1	protein_coding	AC006538.4	1	ENST00000586572.1	protein_coding	AC006538.4-001	0.539167496622472	-0.241081956245246	-4.67507990009699	3.78912235766924e-06	1.10000239070705e-05	3.14025400417456	0.391813566506767	-0.0102817949682493	-1.57523225904749	0.136715773140632	0.340317722159278	-9.13548843229408
HAVANA	transcript	ENSG00000261342.1	sense_intronic	AC006538.1	2	ENST00000567905.1	sense_intronic	AC006538.1-001	0.941170823441912	0.741332043663907	16.1748389290479	1.34508640783557e-47	5.14785601358479e-45	97.4296620313166	1.259239477866	0.00946109381543669	4.99098096111011	0.000176976370485958	0.00277453186476621	-2.60548370367603
HAVANA	transcript	ENSG00000141873.10	protein_coding	SLC39A3	1	ENST00000545664.5	protein_coding	SLC39A3-003	0.565094458195566	0.261824503190626	6.51531709698217	1.77919027974923e-10	8.06378524695167e-10	12.8044007758933	0.563189633461933	-0.00191067643070032	-0.493866530805275	0.628780588012601	0.870587911698298	-10.2304922196976
HAVANA	transcript	ENSG00000141873.10	protein_coding	SLC39A3	2	ENST00000269740.8	protein_coding	SLC39A3-002	0.432731294445388	0.0106862226479284	0.227732137722201	0.819948008497728	0.885047705593617	-7.52043873459597	1.37303334373429	0.00800676001826392	2.31752648107678	0.0355151633762024	0.135743314783431	-7.9172472478807
HAVANA	transcript	ENSG00000141873.10	protein_coding	SLC39A3	2	ENST00000589363.5	protein_coding	SLC39A3-004	1.08609960237321	0.311424836070402	5.38821234766603	1.10005420502688e-07	3.74865310752417e-07	6.55105159705326	2.08931440211538	-0.00489707176218583	-0.726355455471126	0.479156746259814	0.745393727355259	-10.0828052363591
HAVANA	transcript	ENSG00000141873.10	protein_coding	SLC39A3	2	ENST00000589166.1	protein_coding	SLC39A3-006	0.69632804263803	0.155130045203276	2.40572150380793	0.0165043104472464	0.0303023033305249	-4.67143980179464	1.86270591974501	-0.0141114544253399	-1.59256237111913	0.132769697223402	0.334007988514704	-9.1104697351699
HAVANA	transcript	ENSG00000141873.10	protein_coding	SLC39A3	2	ENST00000455372.2	protein_coding	SLC39A3-001	0.417076088820815	0.144731563298397	5.89885171906068	6.76795656748859e-09	2.61374983230969e-08	9.25678396789814	1.32184896821083	0.00587653708878793	4.93575503536654	0.00019659790042816	0.002995601796797	-2.71418594075658
HAVANA	transcript	ENSG00000141873.10	protein_coding	SLC39A3	2	ENST00000590875.1	processed_transcript	SLC39A3-005	1.32992526819188	0.229552220843681	4.99713509647961	8.07134520429812e-07	2.51625733481759e-06	4.62649871280944	0.357853625972537	0.00545837500810076	2.18527329773281	0.045691231225156	0.162785318015257	-8.15316015474266
HAVANA	transcript	ENSG00000104969.9	protein_coding	SGTA	2	ENST00000221566.6	protein_coding	SGTA-001	1.32931471607411	0.824512852650767	12.7721655068124	1.64323447268795e-32	7.94666896469414e-31	62.9203828146509	3.43735283667789	0.015861029168902	5.99906983359204	2.7843512842268e-05	0.000788229424370867	-0.682891299729983
HAVANA	transcript	ENSG00000104969.9	protein_coding	SGTA	2	ENST00000591984.1	retained_intron	SGTA-005	0.462778882484712	0.392456741201308	10.8771302281909	7.22834382185066e-25	1.47264198680429e-23	45.4704001554052	0.709757098894009	0.0107647017255492	2.939126087142	0.0104320020074056	0.0553968860924186	-6.73671291720161
HAVANA	transcript	ENSG00000104969.9	protein_coding	SGTA	2	ENST00000589251.5	protein_coding	SGTA-004	1.24192592228045	0.519323385851414	8.9954866721488	4.94558751832526e-18	4.8475690879935e-17	29.906599915154	0.968829273736191	-0.0123214554116124	-2.32020947142455	0.0353326636665766	0.135258950487878	-7.91239354628289
HAVANA	transcript	ENSG00000104969.9	protein_coding	SGTA	2	ENST00000587866.1	protein_coding	SGTA-006	0.195827443468995	0.195899900041732	9.39058415690001	2.13942934206534e-19	2.42171960986879e-18	33.0076514396895	0.389843309736696	0.0102264413341766	5.33929495719433	9.19948726631599e-05	0.00175730053552879	-1.92746650650694
HAVANA	transcript	ENSG00000104969.9	protein_coding	SGTA	2	ENST00000586711.1	processed_transcript	SGTA-003	0.71369879395578	0.426287647854353	11.3255490603342	1.29566644866102e-26	3.19024975986554e-25	49.4546109188226	0.514620823872137	0.0051118450984659	2.27167965371046	0.0387741263099031	0.144611957927943	-7.99978185354333
HAVANA	transcript	ENSG00000172009.14	protein_coding	THOP1	2	ENST00000307741.10	protein_coding	THOP1-001	0.582489185510468	0.217621861601627	9.25280505699203	6.46387265399855e-19	6.94763742835504e-18	31.9155429327133	0.580700937997576	0.00247044887662748	1.82722930053828	0.0882694653626723	0.260729144330715	-8.75365397560341
HAVANA	transcript	ENSG00000172009.14	protein_coding	THOP1	2	ENST00000585673.5	processed_transcript	THOP1-007	1.82061572395499	0.338629124211487	5.47655324986593	6.89297793113694e-08	2.39865863390023e-07	7.00368578498674	3.57728872790982	0.0106772411196679	3.52288717271312	0.00320963488629274	0.0229989880277804	-5.56530299097602
HAVANA	transcript	ENSG00000172009.14	protein_coding	THOP1	2	ENST00000585338.1	protein_coding	THOP1-010	0.118181671839918	0.0364022230100234	1.42911303306492	0.153599066787964	0.227818165549403	-6.52800554670039	0.162438969776278	0.00442281704940722	1.81527654755599	0.0901685256986455	0.264500266570954	-8.77259712154297
HAVANA	transcript	ENSG00000172009.14	protein_coding	THOP1	2	ENST00000586780.1	processed_transcript	THOP1-005	0.0439786837264232	0.0176467026389702	1.27014158089304	0.204627665022716	0.291978276034955	-6.74161474219553	0.150831928761305	0.00162365217582435	0.906236603684574	0.379590298073174	0.642970733829131	-9.93282237697094
HAVANA	transcript	ENSG00000172009.14	protein_coding	THOP1	2	ENST00000586677.5	protein_coding	THOP1-002	0.958678355211645	0.257102801799013	3.87560649775026	0.000120597922852902	0.000297288325189534	-0.152978853577488	2.67677536437267	0.0119672516205185	3.90571185878794	0.0014836574450054	0.0129918736317912	-4.78600910580568
HAVANA	transcript	ENSG00000172009.14	protein_coding	THOP1	2	ENST00000589087.5	retained_intron	THOP1-003	0.334362030183421	0.184713417862398	7.30742063438692	1.09106101310876e-12	6.18866491375196e-12	17.7932976077268	0.67037361998842	0.00938009335888669	5.4404917358421	7.62945234928139e-05	0.00154729956699168	-1.73307885149619
HAVANA	transcript	ENSG00000172009.14	protein_coding	THOP1	2	ENST00000591149.5	processed_transcript	THOP1-009	0.00653735648959	-0.00313064530782816	-0.654095078406736	0.513352661507242	0.624143646126978	-7.33267727817971	0.0460662579057294	0.00284205744687439	3.19102678263352	0.00627989457753557	0.0380067633126287	-6.2356576117937
HAVANA	transcript	ENSG00000172009.14	protein_coding	THOP1	2	ENST00000590533.1	retained_intron	THOP1-008	0.0376863376828565	0.0331691523590234	3.31837207094228	0.000971751505315536	0.00214077833080447	-2.10470980838657	0.0412462790677777	0.00116746330666332	1.44615181259638	0.169354916718138	0.392729711486119	-9.31558188814163
HAVANA	transcript	ENSG00000172009.14	protein_coding	THOP1	2	ENST00000591363.5	protein_coding	THOP1-012	0.00224209118644416	-3.16593782724498e-05	-0.0122101045291874	0.990262880873755	1	-7.54627495172043	0.0425488247767758	-0.000232963381550116	-0.294478227986902	0.772556818288436	0.983312380671551	-10.3135485674629
HAVANA	transcript	ENSG00000172009.14	protein_coding	THOP1	2	ENST00000590970.5	protein_coding	THOP1-006	0.29984707358766	0.0027507851697749	0.0628257439436369	0.949930488121223	0.980070301662089	-7.54437735018273	0.849784731973723	-0.0079572653522844	-1.39355924217392	0.1843966056257	0.415639152342333	-9.38566819525882
HAVANA	transcript	ENSG00000172009.14	protein_coding	THOP1	1	ENST00000587401.5	protein_coding	THOP1-011	0.14046494636197	0.0877147670993139	4.17686835031544	3.49019529933892e-05	9.12852480775889e-05	1.0207020048906	0.204768320623238	0.00619849253065355	3.28941294094386	0.00514722605239702	0.0327938752526596	-6.037848122561
HAVANA	transcript	ENSG00000172009.14	protein_coding	THOP1	1	ENST00000395212.8	protein_coding	THOP1-004	0.351179749241361	0.241320611252622	8.56549363097985	1.35455915218413e-16	1.14318134875728e-15	26.6414364093554	0.813970710961593	0.0128047414343497	5.71801928636933	4.5991463988771e-05	0.00109323223657142	-1.2063704750119
HAVANA	transcript	ENSG00000172009.14	protein_coding	THOP1	2	ENST00000592639.1	processed_transcript	THOP1-014	0.0203787773214553	0.0317023386021619	3.61371269117409	0.000332534485027596	0.000777194364833024	-1.10600911973614	0.0589773798331575	-0.000142960472351936	-0.117709361333291	0.907909293283522	1	-10.35235166203
HAVANA	transcript	ENSG00000172009.14	protein_coding	THOP1	2	ENST00000587468.1	protein_coding	THOP1-013	0.0112432755189454	-0.00996774207123445	-1.18999309165581	0.234616428135982	0.328109346180536	-6.83983119091103	0	0	0	1	1	-10.3597524836655
HAVANA	transcript	ENSG00000172006.11	protein_coding	ZNF554	2	ENST00000317243.9	protein_coding	ZNF554-001	0.558497929802995	0.0676295218455945	1.95569641669006	0.0510600047610011	0.0850976975144787	-5.64269455886303	1.47158077846092	0.0048185052800229	1.88279284843951	0.0799018884980173	0.243021199219235	-8.66458465259787
HAVANA	transcript	ENSG00000172006.11	protein_coding	ZNF554	2	ENST00000590116.5	nonsense_mediated_decay	ZNF554-002	0.212141219711589	0.0513782486457404	2.33220473480807	0.0200878260847027	0.0363095446177833	-4.84352515415904	0.635526327754709	0.00129979938085307	0.296417152400014	0.771105248551082	0.982304966925919	-10.3129399622319
HAVANA	transcript	ENSG00000172006.11	protein_coding	ZNF554	2	ENST00000591265.1	protein_coding	ZNF554-004	0.475263241732825	0.0754694125833077	2.66367943320581	0.00797970009870985	0.0154404681638137	-4.02644069918941	0.716741486104773	0.00654574831028601	2.87788202300665	0.011794922972808	0.0606648097539457	-6.85704831671926
HAVANA	transcript	ENSG00000172006.11	protein_coding	ZNF554	2	ENST00000588534.1	retained_intron	ZNF554-005	0.750696200406612	0.194567694697537	6.81534258038807	2.72757371328661e-11	1.34272029343799e-10	14.6384394764751	0.70912011537309	0.00845354296276225	6.36083898686051	1.48300335925659e-05	0.000519561644169156	-0.0242609920028798
HAVANA	transcript	ENSG00000186300.11	protein_coding	ZNF555	2	ENST00000334241.8	protein_coding	ZNF555-001	0.915076557950112	0.268057433473981	8.16066980984294	2.74643439327529e-15	2.02349440906988e-14	23.6764871851729	1.46476495023612	0.00873031131216184	5.02125868121733	0.000167089621087265	0.00266361144031561	-2.54602109047986
HAVANA	transcript	ENSG00000186300.11	protein_coding	ZNF555	2	ENST00000585966.5	protein_coding	ZNF555-002	0.0181611793412192	-0.00660636625668094	-0.572515706432584	0.567231170062798	0.674053467698257	-7.38263584622398	0.042081965559238	0.00217978962612854	1.83244314414689	0.0874523033917862	0.259050179351715	-8.74536648865405
HAVANA	transcript	ENSG00000186300.11	protein_coding	ZNF555	1	ENST00000591539.1	protein_coding	ZNF555-003	0.51554934871116	0.161799091989161	5.84250671764298	9.30030905389019e-09	3.53659473833304e-08	8.94770736777071	1.49197736375218	0.00861402313687468	3.89615456404722	0.00151238927421514	0.0131706665003446	-4.80547459864084
HAVANA	transcript	ENSG00000267063.1	antisense	AC006130.3	2	ENST00000589365.1	antisense	AC006130.3-001	0.0080211091284231	0.00718999436856647	2.41463152268998	0.0161107655208319	0.0296326456683631	-4.65022898397238	0.00827353922819479	-0.000189109468073024	-0.497156157298222	0.626515355561662	0.87045663260003	-10.2287789760166
HAVANA	transcript	ENSG00000172000.7	protein_coding	ZNF556	2	ENST00000586470.5	nonsense_mediated_decay	ZNF556-004	0.000738906318373816	0.00182888386106957	1.87326613632365	0.0616174892675064	0.100957664871138	-5.7992342437052	0	0	0	1	1	-10.3597524836655
HAVANA	transcript	ENSG00000172000.7	protein_coding	ZNF556	1	ENST00000586426.5	protein_coding	ZNF556-002	0.00280147332860925	0.00113594963115681	1.07552103548012	0.282662608298134	0.384141114869894	-6.96907073797914	0.00212745441890609	-0.000113464235674991	-1.02656570604681	0.321408594872729	0.578881435811098	-9.81606582672247
HAVANA	transcript	ENSG00000172000.7	protein_coding	ZNF556	2	ENST00000307635.3	protein_coding	ZNF556-001	0.416118733930462	0.108783469602446	6.37773217089265	4.11042012181822e-10	1.79743267862012e-09	11.9865970488775	0.236439501720275	0.00303671061407743	7.19401651974146	3.72124222165417e-06	0.000215918970948552	1.42634812344763
HAVANA	transcript	ENSG00000267398.1	processed_pseudogene	AC006130.4	1	ENST00000586202.1	processed_pseudogene	AC006130.4-001	0.000906996570896218	-0.00117265872130714	-0.863139526124466	0.388476489259274	0.499665925265471	-7.17439515183769	0.0128021632870497	-0.000292620875132565	-0.50080898962118	0.624004578833412	0.87045663260003	-10.2268636945267
HAVANA	transcript	ENSG00000266938.1	processed_pseudogene	AC119403.1	2	ENST00000590960.1	processed_pseudogene	AC119403.1-001	0.0149860433051364	-0.00634626483948245	-1.33904201304819	0.181168219732613	0.262923865568094	-6.65210048589971	0.0857490529957909	0.001331951923423	1.36290480050688	0.193657446157991	0.429732969684869	-9.42560354437807
ENSEMBL	transcript	ENSG00000171970.12	protein_coding	ZNF57	3	ENST00000614108.1	protein_coding	ZNF57-201	0.00235549466593415	-0.00109348318457995	-0.287336736000224	0.773974089647294	0.850133763264007	-7.50510176500395	0	0	0	1	1	-10.3597524836655
HAVANA	transcript	ENSG00000171970.12	protein_coding	ZNF57	2	ENST00000306908.9	protein_coding	ZNF57-001	0.619738393472481	0.0241286319199201	0.970128147452613	0.332453827736486	0.439730431356427	-7.07656342542814	1.3898455229065	0.00352457531880397	2.69976955592598	0.0168233376990877	0.0790079088393751	-7.20280907930703
HAVANA	transcript	ENSG00000171970.12	protein_coding	ZNF57	1	ENST00000522294.5	protein_coding	ZNF57-003	0.12422706854085	0.0257966526638147	1.83167632970823	0.0675971470223362	0.109761759398676	-5.87569330440458	0.109056774891938	-0.000618968312838762	-0.425500562811664	0.676705281351359	0.906819442620175	-10.263597024307
HAVANA	transcript	ENSG00000171970.12	protein_coding	ZNF57	2	ENST00000523428.5	protein_coding	ZNF57-002	0.0659821945503576	0.0565763276285842	4.23637756213411	2.70696680900526e-05	7.1664574936304e-05	1.26223989082463	0	0	0	1	1	-10.3597524836655
HAVANA	transcript	ENSG00000171970.12	protein_coding	ZNF57	2	ENST00000590305.1	protein_coding	ZNF57-004	0.111187042744621	-0.00632720154489031	-0.382319099708262	0.702387888126648	0.792094149340795	-7.47332952263457	0.063865384657476	0.00437934066222693	2.503712586227	0.0247559016074195	0.104845547261075	-7.57465639829597
HAVANA	transcript	ENSG00000253392.2	antisense	AC006277.2	1	ENST00000520090.2	antisense	AC006277.2-001	0.295253975252915	0.069133782207072	3.49674074732893	0.000513135799911685	0.00117211295917407	-1.51124494949714	0.537719385683808	0.010012660409312	4.75906061243036	0.000275899564101969	0.00380758455620785	-3.06400092055797
HAVANA	transcript	ENSG00000175691.8	protein_coding	ZNF77	2	ENST00000314531.4	protein_coding	ZNF77-001	0.795640614091557	0.121560732140179	3.75935170258931	0.000190572186300315	0.00045891606556576	-0.583802522981818	1.41664564811828	0.00955206790437595	6.65615877921239	8.98714776790515e-06	0.000378248727002693	0.50049516464615
HAVANA	transcript	ENSG00000175691.8	protein_coding	ZNF77	2	ENST00000588050.1	processed_transcript	ZNF77-002	0.336188163379835	0.13271779390481	5.94923927508642	5.0827027757496e-09	1.98753054217717e-08	9.53536356830348	0.109196109697861	0.000576970349286476	0.377736850837774	0.711085535364499	0.934874145138918	-10.2838737027008
HAVANA	transcript	ENSG00000279452.1	TEC	AC006277.3	2	ENST00000624348.1	TEC	AC006277.3-001	0.00383064672221662	0.000508006887250604	0.395853839932935	0.692382488602296	0.783658669125352	-7.4680687823875	0.808832814018855	0.00271712431571177	1.48500830696631	0.158906979925086	0.376351779828363	-9.26255498468281
HAVANA	transcript	ENSG00000104953.19	protein_coding	TLE6	2	ENST00000246112.8	protein_coding	TLE6-002	0.0104230455148553	0.000743795549381354	0.197866180298695	0.84323055231782	0.902598883685141	-7.5267889699246	0.0185102479062896	-0.000132644125505445	-0.220474538009249	0.828568753258906	1	-10.3338192616601
HAVANA	transcript	ENSG00000104953.19	protein_coding	TLE6	2	ENST00000453329.5	protein_coding	TLE6-004	0.00502272753939333	-0.00168757776783958	-0.448835396539302	0.653745757747973	0.750694217891589	-7.44571668375332	0	0	0	1	1	-10.3597524836655
HAVANA	transcript	ENSG00000104953.19	protein_coding	TLE6	2	ENST00000482627.1	protein_coding	TLE6-005	0.01626972543026	0.00715140033225889	1.40349482196698	0.161092923378541	0.237402260252625	-6.56411632057117	0.00409642924837653	-0.000218476226580082	-1.15929686217908	0.265028272060236	0.514234585859174	-9.67283131652064
HAVANA	transcript	ENSG00000104953.19	protein_coding	TLE6	2	ENST00000468176.7	processed_transcript	TLE6-008	0.0168106804735373	0.000799375320007572	0.144290157336092	0.88532975657922	0.933641103721747	-7.53594742280933	0.015343324664938	0.00105211369131004	1.62130863979604	0.126439142323945	0.326762104409075	-9.06854751584662
HAVANA	transcript	ENSG00000104953.19	protein_coding	TLE6	2	ENST00000452088.5	protein_coding	TLE6-001	0.0342204494512968	0.00164082705646985	0.285164413648144	0.775636808846329	0.851417366787863	-7.50572303765262	0.0515795773562763	-0.000565152946420463	-0.809187908261199	0.43145577583527	0.697628654787543	-10.0174901336039
HAVANA	transcript	ENSG00000104953.19	protein_coding	TLE6	2	ENST00000591953.5	processed_transcript	TLE6-011	0.0361506076048052	-0.00543986946594138	-0.735787889441544	0.462206399445585	0.574534908716537	-7.27600227565122	0.0624620200934224	0.00168548695581713	1.39868856300609	0.182882948996927	0.413493712564839	-9.37891948503336
HAVANA	transcript	ENSG00000104953.19	protein_coding	TLE6	2	ENST00000478073.6	processed_transcript	TLE6-010	0.0041385362301173	-0.00176092631575119	-0.928058589599772	0.35382702235561	0.463041169028751	-7.11638994359048	0.0178855495981181	0.000728362534218952	1.2246289130274	0.240194821592358	0.493554373740185	-9.59701704616874
HAVANA	transcript	ENSG00000104953.19	protein_coding	TLE6	2	ENST00000474207.2	retained_intron	TLE6-009	0.0168762572337865	0.00186234177934647	0.489726066287453	0.62454353301823	0.725504659174256	-7.42654998932891	0.066435374668608	0.00114709452217092	1.3499717120447	0.197676289323071	0.43546820067113	-9.44224634051354
HAVANA	transcript	ENSG00000104953.19	protein_coding	TLE6	2	ENST00000497878.5	retained_intron	TLE6-006	0.0299290238761317	0.00714186974335158	1.37769075181177	0.168917932982533	0.247371370672164	-6.5998339492242	0.0651813650519533	0.00131779910081947	2.08506694906377	0.0551437545778247	0.186292136511922	-8.3272168496899
HAVANA	transcript	ENSG00000104953.19	protein_coding	TLE6	2	ENST00000469572.1	retained_intron	TLE6-007	0.0528415231376677	0.00363586808362504	0.410528708178392	0.681594820946409	0.774521489234153	-7.46215825330366	0.0445076897564485	-0.000459469458441375	-0.522749368932763	0.609026148375828	0.86472440382293	-10.2150751265492
HAVANA	transcript	ENSG00000065717.14	protein_coding	TLE2	2	ENST00000262953.10	protein_coding	TLE2-004	0.230024719394464	0.179964032038398	5.95797919160733	4.83543423487067e-09	1.89536671700993e-08	9.58389339417637	1.58816827880003	0.0160951139725607	3.97364286849142	0.0012947842670575	0.0117431475069135	-4.64769277080083
ENSEMBL	transcript	ENSG00000065717.14	protein_coding	TLE2	3	ENST00000455444.6	protein_coding	TLE2-202	0.266558928972814	0.0749401184524164	2.5629515196811	0.010671563748587	0.0202265574400568	-4.28591106638033	0.407131157026607	-0.000795961728715352	-0.135176572545295	0.89432664106581	1	-10.3499937188034
ENSEMBL	transcript	ENSG00000065717.14	protein_coding	TLE2	3	ENST00000426948.6	protein_coding	TLE2-201	0.00722417089252311	0.00611368878251242	1.39084322148209	0.164894468743719	0.242263509576427	-6.58171066053927	0.148776909874959	-0.00384841514364795	-2.15111247620106	0.0487303849442026	0.170578056197107	-8.21297418979509
HAVANA	transcript	ENSG00000065717.14	protein_coding	TLE2	2	ENST00000591529.5	protein_coding	TLE2-001	0.0400468064304844	0.0209818006056524	3.26362287733537	0.00117560306995581	0.0025634170572771	-2.28091258542316	0	0	0	1	1	-10.3597524836655
HAVANA	transcript	ENSG00000065717.14	protein_coding	TLE2	2	ENST00000586422.5	protein_coding	TLE2-021	0.00791093289626783	0.00449003336025027	0.470489378164743	0.638211531634947	0.73741624564631	-7.43577465346077	0.0360780992495972	0.000224604575932469	0.259756573980255	0.798695194263547	1	-10.3237782322533
HAVANA	transcript	ENSG00000065717.14	protein_coding	TLE2	2	ENST00000443826.7	protein_coding	TLE2-002	0.00293683819283577	0.000423492330874743	0.0954128671815812	0.924025298863314	0.961595660474308	-7.5418009930387	0.022969352208496	0.00122301873361582	1.81964089491339	0.0894709432575194	0.263110123678806	-8.76568940737952
HAVANA	transcript	ENSG00000065717.14	protein_coding	TLE2	2	ENST00000590536.5	protein_coding	TLE2-006	0.180583096421291	0.36763308123977	9.81511500317065	6.61983852791341e-21	8.8102157232131e-20	36.4426450307539	0.324620127592848	0.0141668537339512	3.74828154913193	0.0020362200143082	0.0164044503217583	-5.10670991716182
HAVANA	transcript	ENSG00000065717.14	protein_coding	TLE2	2	ENST00000589364.5	protein_coding	TLE2-017	0.00788806913915462	-0.00607147617065881	-0.989363079954844	0.322966263442455	0.429320567471555	-7.05776817495681	0.066132428779366	0.0022454584425187	2.3487294461023	0.0334465906914611	0.130133524446388	-7.86064099067319
HAVANA	transcript	ENSG00000065717.14	protein_coding	TLE2	2	ENST00000586492.1	processed_transcript	TLE2-020	0.0397653926714184	0.0293590448431019	2.22978819898709	0.0262068090533915	0.0463259107394321	-5.07454371031752	0	0	0	1	1	-10.3597524836655
HAVANA	transcript	ENSG00000065717.14	protein_coding	TLE2	2	ENST00000587672.5	retained_intron	TLE2-018	0.00112143947510567	-0.00160365171540787	-1.19867714252656	0.23122392932428	0.324087350276509	-6.82949678499392	0.251375305271281	0.00683619352305273	1.9372345771579	0.0724011472287095	0.226556909636059	-8.57574926690404
HAVANA	transcript	ENSG00000065717.14	protein_coding	TLE2	2	ENST00000589205.5	processed_transcript	TLE2-019	0.0118274424727565	-0.00559281527909024	-0.991759420180738	0.321796804237688	0.428044072825812	-7.05540086346876	0.0219025037543589	-0.00116813353356581	-1.22073489082171	0.241622470146297	0.493554373740185	-9.60163112339785
HAVANA	transcript	ENSG00000065717.14	protein_coding	TLE2	2	ENST00000587217.5	processed_transcript	TLE2-013	0.180643009687411	-0.0194620533050125	-0.708332557548808	0.479070366712386	0.591139435392927	-7.29579143260367	0	0	0	1	1	-10.3597524836655
HAVANA	transcript	ENSG00000065717.14	protein_coding	TLE2	2	ENST00000591457.5	protein_coding	TLE2-016	0.0936880627107009	-0.0505925354470542	-2.08200270860734	0.0378525165265982	0.0648084913795673	-5.38996437715468	0.0479031015101781	0.000927893108132281	0.594052450321321	0.561610645620165	0.821775162418315	-10.1734175563755
HAVANA	transcript	ENSG00000065717.14	protein_coding	TLE2	2	ENST00000590101.5	retained_intron	TLE2-003	0.321570679302856	0.232330982871045	5.87174654824024	7.88856756671477e-09	3.02493643255703e-08	9.10777826842357	0.944211496021471	0.0168698738950889	4.17709607453531	0.000862836681637658	0.00870896681058156	-4.2341681529648
HAVANA	transcript	ENSG00000065717.14	protein_coding	TLE2	2	ENST00000587137.5	protein_coding	TLE2-015	0.0370433998520563	-0.0251091352308866	-1.80266125179458	0.0720462284691666	0.11626044941368	-5.92803193763088	0.0184608714001608	-0.000421962774860819	-0.50218960575177	0.623056865562995	0.87045663260003	-10.2261362717734
HAVANA	transcript	ENSG00000065717.14	protein_coding	TLE2	2	ENST00000590183.5	processed_transcript	TLE2-011	0.0153736441547273	0.00525866401245301	0.839150523491413	0.401787712048514	0.51355604661053	-7.19476864528984	0.0138167930473413	-0.000315812412510657	-0.501184142091341	0.623746990117404	0.87045663260003	-10.2266662245906
HAVANA	transcript	ENSG00000065717.14	protein_coding	TLE2	2	ENST00000589291.1	processed_transcript	TLE2-014	0.306812260765599	0.149922027968993	6.62249943944064	9.1752642141226e-11	4.28431993081322e-10	13.4516710572053	0.142153462647251	0.000185785533779624	0.140714479328839	0.890027250617782	1	-10.3491783020462
HAVANA	transcript	ENSG00000065717.14	protein_coding	TLE2	2	ENST00000592584.1	protein_coding	TLE2-008	0.00288410873305051	-0.00250432412356276	-1.04041769852022	0.298651024217144	0.402188347651077	-7.00609839673299	0	0	0	1	1	-10.3597524836655
HAVANA	transcript	ENSG00000065717.14	protein_coding	TLE2	2	ENST00000587770.5	retained_intron	TLE2-009	0.065417297371587	0.0183270735888896	1.30519440849667	0.192429725925733	0.276953193354672	-6.69666144025337	0.0107972218990551	8.22645478023242e-05	0.165321341927559	0.870968678302885	1	-10.3451604888041
HAVANA	transcript	ENSG00000065717.14	protein_coding	TLE2	2	ENST00000592305.5	retained_intron	TLE2-010	0.288230788094997	0.257461962050484	6.8370572648487	2.37521509344407e-11	1.17672316593772e-10	14.7738451599335	0.178217098125271	-0.00144289820178841	-0.345295904989678	0.734818654286338	0.953933178761803	-10.2962965349717
HAVANA	transcript	ENSG00000065717.14	protein_coding	TLE2	2	ENST00000591720.1	retained_intron	TLE2-007	0.0133396480629578	0.020456151133002	1.97919108134348	0.0483451416914942	0.080955620997483	-5.59686127984858	0	0	0	1	1	-10.3597524836655
HAVANA	transcript	ENSG00000065717.14	protein_coding	TLE2	2	ENST00000587893.1	retained_intron	TLE2-012	0.0719738376484993	0.0427539061265708	3.04354078668456	0.00246176887698081	0.0051382346560735	-2.96081385783532	0.0889951356635295	0.00186534921468331	1.44959288412264	0.168407203641309	0.391234011009042	-9.3109281666219
HAVANA	transcript	ENSG00000267469.1	antisense	AC005944.2	2	ENST00000592758.1	antisense	AC005944.2-001	0.132065770650528	0.0613230355749858	1.95044453285104	0.0516840754296654	0.0860420789539362	-5.65286620918237	4.98530373852039	0.00812391100708042	2.59946731487747	0.020513696363389	0.0915209967347583	-7.39432317162627
HAVANA	transcript	ENSG00000104964.14	protein_coding	AES	2	ENST00000592414.1	retained_intron	AES-006	0.376613617943739	0.275835570685007	11.6272356366503	8.2159922835232e-28	2.31388256944907e-26	52.1883458973941	0.770266817571506	0.0107405443706808	6.13584336917276	2.18961478247886e-05	0.00066877836451997	-0.431852192106009
HAVANA	transcript	ENSG00000104964.14	protein_coding	AES	2	ENST00000221561.12	protein_coding	AES-001	3.57101485285088	0.257946040116457	4.47142297033467	9.63295330149464e-06	2.68115403125523e-05	2.24721054439359	3.53519588017604	-0.000860648015308711	-0.310386285968329	0.76067380277262	0.974166555833773	-10.3084386531437
HAVANA	transcript	ENSG00000104964.14	protein_coding	AES	2	ENST00000586742.5	protein_coding	AES-004	0.119546225303279	0.0765193723350678	3.96706419948793	8.34538299044216e-05	0.000209407976480357	0.194625003282038	0.551775073882216	0.0109342200398505	1.85728777252098	0.0836503870969013	0.251021443921436	-8.70567403877496
HAVANA	transcript	ENSG00000104964.14	protein_coding	AES	2	ENST00000327141.8	protein_coding	AES-003	2.94305522918577	0.58065193930416	6.19363272137118	1.2322313617251e-09	5.13365706420978e-09	10.9155414595903	5.3502019455038	-0.000280919488282543	-0.129275789864599	0.898911531492072	1	-10.3508266315975
HAVANA	transcript	ENSG00000104964.14	protein_coding	AES	2	ENST00000587393.5	retained_intron	AES-005	0.866449917760251	0.424630790542584	2.82034152673201	0.00498873001925065	0.00996660239938124	-3.60359530935023	5.09821654646439	0.0326336057474136	5.36043812158218	8.84575726261491e-05	0.00171108952530244	-1.8867526396891
HAVANA	transcript	ENSG00000104964.14	protein_coding	AES	2	ENST00000592330.5	processed_transcript	AES-012	0.0914120026694295	0.192484076798056	3.67053335425071	0.000268199666794603	0.00063413543584933	-0.904595650811683	1.67376376378793	-0.00145316854295959	-0.1192487513324	0.906710987554821	1	-10.3521569172504
HAVANA	transcript	ENSG00000104964.14	protein_coding	AES	2	ENST00000590067.5	retained_intron	AES-013	0.0647857588122713	0.0730307426370586	6.52252699775343	1.7021338436106e-10	7.72970312252767e-10	12.847662472808	0.23764275883165	0.00471050664688173	4.8428241413943	0.000234845358746206	0.00340110237255877	-2.89779382181381
HAVANA	transcript	ENSG00000104964.14	protein_coding	AES	2	ENST00000586839.1	protein_coding	AES-009	0.359734021209944	0.387016830274622	6.72494836491258	4.83309342286277e-11	2.32355165394106e-10	14.0786148736276	1.22657185404999	0.0329322714320891	5.83476833864268	3.728776301628e-05	0.000949291548910318	-0.987682275043383
HAVANA	transcript	ENSG00000104964.14	protein_coding	AES	2	ENST00000585557.1	nonsense_mediated_decay	AES-008	0.00665547353586143	-0.00298057816419436	-0.608677656312341	0.543015814686784	0.652006654026824	-7.36130928889992	0.585779658170932	0.00716320149380959	1.0921006987882	0.292562467948615	0.545953926993427	-9.74718925971544
HAVANA	transcript	ENSG00000104964.14	protein_coding	AES	2	ENST00000587083.1	retained_intron	AES-011	0.0294741565649195	0.0173413739415067	1.64969081771324	0.0996371225256057	0.15549540068232	-6.19031571275273	0.271773272423915	0.00701396238010761	2.20829643186909	0.0437434356981746	0.157809278464638	-8.11257918203101
HAVANA	transcript	ENSG00000104964.14	protein_coding	AES	2	ENST00000585782.1	retained_intron	AES-007	0.412582298169536	0.225789035233772	4.90122667662596	1.29082267421199e-06	3.93969460981409e-06	4.17448782571037	0.936442129795171	0.0188976511118149	5.01348516505792	0.000169572136813248	0.0026910980296753	-2.56127841517249
HAVANA	transcript	ENSG00000104964.14	protein_coding	AES	2	ENST00000586003.1	retained_intron	AES-010	0.587041884614406	0.296275159329137	6.43635473111885	2.8820227262646e-10	1.27883166998411e-09	12.3332444386187	1.62405233068927	0.0150202387686735	3.60956587662037	0.00269385009310531	0.0201913356452007	-5.3891130164512
HAVANA	transcript	ENSG00000088256.8	protein_coding	GNA11	2	ENST00000078429.8	protein_coding	GNA11-001	1.66737634637394	0.524463102405934	7.35434978445995	7.95397572992666e-13	4.57529453714592e-12	18.1034837750453	3.1969662789119	0.0169472878975968	5.36398405400128	8.78783009965687e-05	0.00170427857549254	-1.87992964364836
HAVANA	transcript	ENSG00000088256.8	protein_coding	GNA11	2	ENST00000586763.1	processed_transcript	GNA11-005	0.0132003919307673	0.0195526765149796	1.71049757793824	0.0877970665584943	0.138911010504017	-6.08880657494608	0.279189556924757	-0.00587779638327185	-1.64277085109996	0.12188361275745	0.324777172040803	-9.03690922120305
HAVANA	transcript	ENSG00000088256.8	protein_coding	GNA11	2	ENST00000587636.1	protein_coding	GNA11-007	0.582760055751009	0.0737100921819092	1.22606258464599	0.220754903284982	0.311565431645813	-6.79641767396996	1.06430377234146	-0.0145878587735698	-1.59544635163519	0.132122558158024	0.332989801127069	-9.10628756335027
HAVANA	transcript	ENSG00000088256.8	protein_coding	GNA11	2	ENST00000588401.1	protein_coding	GNA11-003	1.22743530478358	0.325027894471635	5.69023412505985	2.16819241498537e-08	7.94366304744569e-08	8.12539368684605	0.463483947602542	0.00461319670190097	1.43998555541033	0.171064236260292	0.395312233897997	-9.32390044012129
HAVANA	transcript	ENSG00000088256.8	protein_coding	GNA11	2	ENST00000590534.1	retained_intron	GNA11-002	0.298710195821491	0.170121520985857	8.60936550386029	9.71443222034591e-17	8.31822342748926e-16	26.969192970527	0.48002507563157	0.00792531663604191	5.16565585271396	0.000127225110446459	0.0021945252117676	-2.26378397073136
HAVANA	transcript	ENSG00000088256.8	protein_coding	GNA11	2	ENST00000586180.1	processed_transcript	GNA11-004	0.254829185424106	0.353581668315495	7.33707691391966	8.93686274826752e-13	5.11193129271497e-12	17.9891300638156	0.124935927471716	-0.000957351777763626	-0.291172313929028	0.775033809042445	0.985158318018437	-10.3145771522345
HAVANA	transcript	ENSG00000088256.8	protein_coding	GNA11	2	ENST00000591301.1	retained_intron	GNA11-006	0.10832690278743	0.0890079839995092	3.48042721532088	0.000544623414114637	0.00123984209136566	-1.56675345655374	0.376171960206158	0.00996597585597211	1.71534936812394	0.107514910106969	0.298156659881405	-8.92782936437565
HAVANA	transcript	ENSG00000267139.1	antisense	AC005262.3	2	ENST00000587701.1	antisense	AC005262.3-001	0.00404898919259647	0.00304263990934043	1.14897935726086	0.251116358529786	0.347603746269663	-6.88762947233383	0.0863865896162512	0.00170355361956523	0.859909707187274	0.403800931075862	0.669060850887592	-9.97431885382986
HAVANA	transcript	ENSG00000267688.1	antisense	AC005262.2	2	ENST00000585980.1	antisense	AC005262.2-001	0.0129191273800517	0.0098189993850896	2.25494151434591	0.0245707513573618	0.0436719983273384	-5.01874718751524	0.0231592854604254	0.00106952905200491	1.52016195282252	0.14992449220663	0.361878029157765	-9.21369155853422
HAVANA	transcript	ENSG00000266944.1	processed_pseudogene	AC005262.4	1	ENST00000588562.1	processed_pseudogene	AC005262.4-001	0.00706067840923415	-0.0112124338489952	-2.64894037111522	0.00833104237773022	0.0160724922177581	-4.06501528425653	0.0150844347767591	-0.000804503188093819	-1.80244056265289	0.0922482865440972	0.268404611075471	-8.79285265361588
HAVANA	transcript	ENSG00000060558.3	protein_coding	GNA15	2	ENST00000262958.3	protein_coding	GNA15-001	0.500538288914287	0.13885060327989	4.6232613035667	4.82038754892667e-06	1.38386158470743e-05	2.90956357737271	1.06621865150671	0.00259300793893296	1.49955983461137	0.155135476973351	0.370259229037286	-9.24242985707755
HAVANA	transcript	ENSG00000060558.3	protein_coding	GNA15	2	ENST00000592455.1	nonsense_mediated_decay	GNA15-002	0.00885213763389713	0.00968539952052547	3.26800199504917	0.00115794337732456	0.00252712596690201	-2.26692227367524	0.0075422973682198	0.000181661091262275	0.710688778718098	0.488526070964937	0.753933391722394	-10.0944237418058
HAVANA	transcript	ENSG00000060558.3	protein_coding	GNA15	2	ENST00000586082.1	retained_intron	GNA15-003	0.143338712976698	-0.0272965124887769	-1.60708480326663	0.108669950553677	0.167921932497901	-6.25927577839966	0.338940861110163	-0.0017918642742517	-0.839935736700614	0.414548704391611	0.680083497714092	-9.99160384204748
HAVANA	transcript	ENSG00000267551.3	antisense	AC005264.2	2	ENST00000587587.1	antisense	AC005264.2-001	0.0180482561797932	0.00575394803917193	2.39604639817291	0.0169412167201841	0.0310423835649413	-4.69438519421683	0.0501533495174109	0.000804481347099215	2.91992232502644	0.0108418409368986	0.0570183184230884	-6.77451707104046
HAVANA	transcript	ENSG00000125910.5	protein_coding	S1PR4	2	ENST00000591346.1	processed_transcript	S1PR4-002	0.00710295333404785	0.000262782338274945	0.0623600984345796	0.950301104721226	0.980342609519316	-7.54440647481816	0.0688739285384716	0.000870724611193122	0.608713123813108	0.552110791975118	0.812656714127353	-10.1642231615123
HAVANA	transcript	ENSG00000125910.5	protein_coding	S1PR4	2	ENST00000246115.4	protein_coding	S1PR4-001	0.0308677762097255	0.00963334479142307	1.69345059427771	0.0909954372225322	0.143389713597945	-6.11763072349138	0.135396571971209	0.00101104540096348	1.15219338595853	0.267842535848556	0.517471694962612	-9.68086733686635
HAVANA	transcript	ENSG00000125912.10	protein_coding	NCLN	2	ENST00000590671.5	protein_coding	NCLN-005	0.205241807529071	0.0905394287829213	3.11566947141514	0.00194121831199088	0.00410976917607036	-2.74301034618642	0.237775354632125	0.000168103867760313	0.0412792741499383	0.967635001798836	1	-10.3588419342628
HAVANA	transcript	ENSG00000125912.10	protein_coding	NCLN	2	ENST00000246117.8	protein_coding	NCLN-001	0.301413172899633	0.13617422138448	3.68165249676796	0.000257064931270124	0.000609458831814723	-0.864833105012409	1.1578872841608	0.0118390974014683	3.30868955330021	0.00495039609678442	0.0318344160952021	-5.99898368358518
HAVANA	transcript	ENSG00000125912.10	protein_coding	NCLN	2	ENST00000588428.5	protein_coding	NCLN-006	0.0173839024525755	-0.0247266739247419	-3.01496342041849	0.00270133075681207	0.0056045459089643	-3.04574844298857	0	0	0	1	1	-10.3597524836655
HAVANA	transcript	ENSG00000125912.10	protein_coding	NCLN	2	ENST00000587740.5	nonsense_mediated_decay	NCLN-004	0.308348522401102	0.14282838719154	4.9529397314927	1.00305656532687e-06	3.0970171572676e-06	4.41722274599144	0.924599464863903	0.0140763214481266	2.63682678800603	0.0190559901058663	0.0867428226306592	-7.32328700402979
HAVANA	transcript	ENSG00000125912.10	protein_coding	NCLN	2	ENST00000592737.5	protein_coding	NCLN-002	0.796741147698733	0.337785945510419	8.78214947182094	2.59230084427122e-17	2.35709309964335e-16	28.2720102324861	1.89346631129364	0.0140551846467371	6.09121494815818	2.36752823766857e-05	0.000706402963483054	-0.513494754592397
HAVANA	transcript	ENSG00000125912.10	protein_coding	NCLN	2	ENST00000586904.1	nonsense_mediated_decay	NCLN-007	0.0903332398049787	0.0454229615529156	3.68142779587718	0.000257285577801935	0.000609952502199572	-0.865637772812422	0.188792746605529	0.00374168980061154	3.35642499048385	0.00449469498388343	0.0296101097542865	-5.90260797947961
HAVANA	transcript	ENSG00000125912.10	protein_coding	NCLN	2	ENST00000592235.1	protein_coding	NCLN-008	0.0323214881540829	0.0251610084962785	2.2802300309803	0.0230161116815736	0.0411268483499641	-4.96203267832977	0.0885763236184233	0.00146365795525094	0.876567774912973	0.394979714516345	0.659737771321288	-9.95962299760126
HAVANA	transcript	ENSG00000125912.10	protein_coding	NCLN	2	ENST00000591062.1	processed_transcript	NCLN-009	0.838488440189697	0.0435685813184039	0.714396201074732	0.47531713506675	0.587548987686765	-7.2914855071443	0.685260765352274	0.0003433483214162	0.063530743910369	0.950209424366539	1	-10.3575958695125
HAVANA	transcript	ENSG00000161082.12	protein_coding	CELF5	2	ENST00000292672.6	protein_coding	CELF5-001	0.472486483193597	0.122196557189679	3.28884911237934	0.0010771954478375	0.00235986616461242	-2.20007401819621	1.50310733363006	0.0193407004458923	4.64833423798594	0.000341806955966712	0.00443252408345584	-3.28468433951484
HAVANA	transcript	ENSG00000161082.12	protein_coding	CELF5	2	ENST00000541430.6	protein_coding	CELF5-002	1.58281157350616	0.628132919288103	10.9440596916772	3.99029542480308e-25	8.37799970775403e-24	46.058878858844	3.06443674637366	0.017424622434449	7.39671892969364	2.69596106207016e-06	0.00017629467347235	1.76535712635846
HAVANA	transcript	ENSG00000161082.12	protein_coding	CELF5	2	ENST00000334293.10	nonsense_mediated_decay	CELF5-004	0.285860786771328	0.104958974696864	3.68992167627599	0.000249067650047035	0.000591533786799089	-0.835188321332084	0.905725360117456	0.00935308747184232	2.83581377195491	0.0128305478840242	0.0646191971398307	-6.93930438878019
HAVANA	transcript	ENSG00000161082.12	protein_coding	CELF5	2	ENST00000586050.5	processed_transcript	CELF5-008	0.00975077958380794	0.0159651909910172	2.0475696735768	0.0411265566773207	0.0699252913885795	-5.46040431306283	0.0430211233354324	0.000939045570952548	1.01203697099683	0.32807357537856	0.586150880418138	-9.83083771967791
HAVANA	transcript	ENSG00000161082.12	protein_coding	CELF5	2	ENST00000589370.1	processed_transcript	CELF5-009	0.466245177996454	0.125237814026425	2.8000379333002	0.00530828182673853	0.0105616151674351	-3.6597176831465	0.841588158901116	-0.00129067291404873	-0.321194134468791	0.752635821372306	0.967941261777464	-10.3048157052033
HAVANA	transcript	ENSG00000161082.12	protein_coding	CELF5	2	ENST00000588350.1	nonsense_mediated_decay	CELF5-005	1.36233379893593	0.36301223468859	7.6910253174526	7.87339008457175e-14	5.02120966636292e-13	20.3751490050155	2.6852513421565	0.0209126050087668	9.23650378408681	1.82421605427506e-07	4.13599179400183e-05	4.60769862339777
