## Supplementary material for "Comparison of gene expression in living and postmortem human brain": Table S5 (part 54 of 63)

source	type	gene_id	gene_type	gene_name	level	transcript_id	transcript_type	transcript_name	LIV_vs_PM_AveExpr	LIV_vs_PM_logFC	LIV_vs_PM_t	LIV_vs_PM_P.Value	LIV_vs_PM_adj.P.Val	LIV_vs_PM_B	degradation_AveExpr	degradation_logFC	degradation_t	degradation_P.Value	degradation_adj.P.Val	degradation_B
HAVANA	transcript	ENSG00000161082.12	protein_coding	CELF5	2	ENST00000588101.5	processed_transcript	CELF5-007	0.869071020472596	0.275832433560337	6.77196535251991	3.59192074367611e-11	1.74828347344148e-10	14.3690229610861	1.27632132247033	0.019907981388437	8.32833192023701	6.55545077772997e-07	7.9889051773906e-05	3.25580499863831
HAVANA	transcript	ENSG00000161082.12	protein_coding	CELF5	2	ENST00000591483.1	retained_intron	CELF5-006	0.29904922191245	0.0357846541317667	1.29139416930197	0.197166456452144	0.282825262985601	-6.71450455472816	0.584836505218694	0.0136596424275449	4.72413522713379	0.000295140838676129	0.00399179813191004	-3.13349231249909
HAVANA	transcript	ENSG00000267448.5	antisense	AC010649.1	2	ENST00000587592.5	antisense	AC010649.1-003	0.137949617311536	0.07262241258392	3.353417636985	0.00085904943396543	0.00190626217420475	-1.99044867011722	0.676318203014768	0.00260332737846099	0.291447234022763	0.774827725289182	0.984977438896479	-10.3144920525606
HAVANA	transcript	ENSG00000267448.5	antisense	AC010649.1	2	ENST00000590698.5	antisense	AC010649.1-001	0.0048967724646252	-0.00370924784769207	-0.711688590521696	0.476991070237175	0.58915845707814	-7.29341276666185	0	0	0	1	1	-10.3597524836655
HAVANA	transcript	ENSG00000267448.5	antisense	AC010649.1	2	ENST00000592230.1	antisense	AC010649.1-002	0.00315911700008404	0.00608150875542829	1.46540292589484	0.143442447404698	0.21463211141796	-6.47574357479392	0	0	0	1	1	-10.3597524836655
HAVANA	transcript	ENSG00000280103.1	TEC	AC007792.1	2	ENST00000623023.1	TEC	AC007792.1-001	0.275208604887504	0.135067985353678	5.3222966535195	1.5527450258499e-07	5.20873183264575e-07	6.21758474509604	0.372426617675534	0.00628903691395971	2.67478392717556	0.0176775449690921	0.081957554369566	-7.25074990702408
HAVANA	transcript	ENSG00000141905.17	protein_coding	NFIC	2	ENST00000589123.5	protein_coding	NFIC-001	1.09993387384771	0.700413020878601	12.0758568810605	1.26271485943828e-29	4.37623820674555e-28	56.3285252775876	2.39370169769694	0.0312123949215161	12.2316968731382	4.78628970623748e-09	1.09888715430369e-05	8.46847176042792
HAVANA	transcript	ENSG00000141905.17	protein_coding	NFIC	2	ENST00000395111.7	protein_coding	NFIC-003	0.557616991299006	0.475722516483109	8.42526010716847	3.88809770981222e-16	3.12905132500345e-15	25.6021525223943	1.23973886324352	0.0299096151041894	6.01647287977461	2.70012216686032e-05	0.000770715777700825	-0.650812939690859
HAVANA	transcript	ENSG00000141905.17	protein_coding	NFIC	2	ENST00000586919.5	protein_coding	NFIC-011	0.204233240503104	0.114909356808051	4.16502790904041	3.6698846304518e-05	9.57524864973684e-05	0.973023408796332	0.0846602785024599	0.00199648993201316	1.29950912397234	0.214005241645655	0.458273049593811	-9.50599497228263
HAVANA	transcript	ENSG00000141905.17	protein_coding	NFIC	2	ENST00000341919.7	protein_coding	NFIC-004	0.644589555943519	0.658272003772251	10.7832383601191	1.65736146368706e-24	3.24562627059872e-23	44.6486020103348	1.19748327841983	0.0210420820488306	6.98678047599763	5.20273509700285e-06	0.000267033237002694	1.07416807425118
HAVANA	transcript	ENSG00000141905.17	protein_coding	NFIC	2	ENST00000590282.5	protein_coding	NFIC-005	0.119680041797013	0.127791106215135	3.51331939401589	0.000482886369146938	0.00110690385295097	-1.45458124589823	0.188123758952669	-0.00429265415605164	-1.07565284320803	0.299615746254804	0.554047557284745	-9.76481808321847
HAVANA	transcript	ENSG00000141905.17	protein_coding	NFIC	2	ENST00000443272.2	protein_coding	NFIC-006	0	0	0	1	1	-7.54634944069386	0.0256502707958615	0.00175887571171622	2.4174747082666	0.0292840223308645	0.118121042682348	-7.73474583522263
HAVANA	transcript	ENSG00000141905.17	protein_coding	NFIC	2	ENST00000588839.1	processed_transcript	NFIC-007	1.22146920367263	0.41671261373117	8.73444855403404	3.74012852558829e-17	3.34275156881347e-16	27.9104382621892	0.824477701207236	0.0163058383791203	4.79988453595606	0.000255038380185078	0.00360302207803012	-2.98291431673924
HAVANA	transcript	ENSG00000141905.17	protein_coding	NFIC	2	ENST00000589537.1	retained_intron	NFIC-010	0.0818477696676745	0.0738599883742931	5.75430045447756	1.52197844907469e-08	5.66153617973289e-08	8.46905500349513	0.366077973534457	0.0102164252246938	2.39142906091398	0.0307997424919187	0.122509209404032	-7.78263064813164
HAVANA	transcript	ENSG00000141905.17	protein_coding	NFIC	2	ENST00000589164.1	processed_transcript	NFIC-009	0.218353812309778	0.165060460400874	6.44215188765071	2.78219879533452e-10	1.23646425863198e-09	12.3676700952486	0.10101589970103	0.00329928023880274	2.61445201354866	0.0199165544823083	0.0895735942663984	-7.36587469155284
HAVANA	transcript	ENSG00000141905.17	protein_coding	NFIC	2	ENST00000589969.1	retained_intron	NFIC-008	0.225094958751084	0.227781748092392	8.1875266586677	2.25680675582763e-15	1.67654463062312e-14	23.8698224332844	0.46089752999305	0.0140103274820957	5.55071669682944	6.23229911000837e-05	0.00134500990729439	-1.52274978331159
HAVANA	transcript	ENSG00000279599.1	TEC	AC005514.2	2	ENST00000623521.1	TEC	AC005514.2-001	1.36106443171991	0.62568059613202	6.4331149526243	2.93932933351359e-10	1.30320041442862e-09	12.3140168566934	1.17941556284796	0.0326131198912851	5.32785737455286	9.39693170935308e-05	0.00178022419820802	-1.94951288738528
HAVANA	transcript	ENSG00000095932.6	protein_coding	SMIM24	2	ENST00000215531.5	protein_coding	SMIM24-001	0.110247714289263	0.017529323976811	1.16473393616785	0.24468466637847	0.340042634958748	-6.86946594665798	0.298487244096401	0.00187890357948806	0.859495118249751	0.404022127645894	0.669269289627729	-9.97468136220971
HAVANA	transcript	ENSG00000095932.6	protein_coding	SMIM24	2	ENST00000591708.1	protein_coding	SMIM24-003	0.314494270587019	-0.0164913345642889	-0.527682921478563	0.597954586506456	0.70202671016188	-7.40726531091514	0.682912400180015	-0.00336900851887075	-1.14676465012552	0.270008563897057	0.5199280713903	-9.68698102677041
HAVANA	transcript	ENSG00000095932.6	protein_coding	SMIM24	2	ENST00000587847.1	protein_coding	SMIM24-004	0.10607945083908	0.0449763716019026	2.76195946293002	0.00595801261034058	0.0117610772577461	-3.76391298738333	0.222942531978222	-0.000290256032466024	-0.136398175411442	0.893377941348853	1	-10.3498166534249
HAVANA	transcript	ENSG00000095932.6	protein_coding	SMIM24	2	ENST00000586804.1	processed_transcript	SMIM24-002	0.0380068327728493	0.015735263432115	1.27192337863047	0.20399432303239	0.291190908170161	-6.73935901238702	0.0563125243619114	-0.00170787990383311	-1.14656351526292	0.27008906982255	0.519992388676778	-9.68720707675259
HAVANA	transcript	ENSG00000129932.7	protein_coding	DOHH	2	ENST00000250937.7	protein_coding	DOHH-001	0.847444751101638	0.172357933448673	3.35261323790171	0.000861493901252319	0.00191142743035831	-1.99308416686652	0.340188848031228	0.0086821622888618	1.46565762988346	0.164040844923044	0.384225684655382	-9.28909305505498
ENSEMBL	transcript	ENSG00000129932.7	protein_coding	DOHH	3	ENST00000427575.5	protein_coding	DOHH-201	0.963005431007519	0.104224933854619	2.18784585969213	0.0291451585715585	0.051059337422244	-5.16621791363607	1.57896053674624	-0.00287590073207151	-0.532574232154686	0.602376600211867	0.858711997854983	-10.2096384323688
HAVANA	transcript	ENSG00000129932.7	protein_coding	DOHH	2	ENST00000586906.1	retained_intron	DOHH-004	0.465012448376616	0.0266508074900463	0.572497415479663	0.567243548497213	0.674064099618262	-7.3826463033754	0.366452340926554	0.00511662939053788	1.27872413781267	0.22103666782185	0.467860791615026	-9.53169386522602
HAVANA	transcript	ENSG00000129932.7	protein_coding	DOHH	2	ENST00000592858.5	protein_coding	DOHH-002	0.0164888374056671	-0.00205051114172768	-0.105276893567939	0.916198511302509	0.956028573965186	-7.54081193016639	0.0996395633609114	0.00683242720189107	1.62813858552703	0.124973774263468	0.326762104409075	-9.05851040230579
HAVANA	transcript	ENSG00000129932.7	protein_coding	DOHH	2	ENST00000587122.1	protein_coding	DOHH-003	0.0931612031274962	0.0014168221507788	0.102112145049782	0.918708786796911	0.957722073599586	-7.54113985090507	0.0932774336144593	0.00095059347432906	1.06085658032738	0.306067243301382	0.561499140067774	-9.78048169251326
HAVANA	transcript	ENSG00000105325.13	protein_coding	FZR1	2	ENST00000441788.6	protein_coding	FZR1-001	1.31940388154909	0.500991654436257	9.89690631285675	3.3494629625412e-21	4.60113150654313e-20	37.1162836028516	2.16009391832596	0.0160196319895607	8.23513642605381	7.51531399373874e-07	8.49420742406243e-05	3.11157583072622
HAVANA	transcript	ENSG00000105325.13	protein_coding	FZR1	2	ENST00000588327.1	retained_intron	FZR1-008	0.0300939383207934	0.0279006322639355	3.17026492341665	0.00161684131779725	0.00346009537634496	-2.57489003125433	0.259291843008596	0.00336930890178393	1.12652668914735	0.278200423452463	0.529181810790589	-9.70955965631332
HAVANA	transcript	ENSG00000105325.13	protein_coding	FZR1	2	ENST00000591290.5	nonsense_mediated_decay	FZR1-004	0.14520521693596	0.0885991047739192	3.31467959232118	0.000984393879420631	0.00216731036841339	-2.11668176229328	0.167464326313317	-0.000854223482385709	-0.246739044663212	0.808561368365092	1	-10.3272861999253
HAVANA	transcript	ENSG00000105325.13	protein_coding	FZR1	2	ENST00000395095.7	protein_coding	FZR1-002	0.258147816988071	0.0160870122170629	0.333741636280057	0.738715091999706	0.821808825900678	-7.49070454305636	1.59163314709558	0.0262251400597582	4.59689150601181	0.000377749781495342	0.00476555208897193	-3.38756865596289
HAVANA	transcript	ENSG00000105325.13	protein_coding	FZR1	2	ENST00000313639.8	protein_coding	FZR1-003	0.0226747808585609	0.0249580050090453	3.11004788945677	0.00197781874702708	0.00418319866304004	-2.7601619242418	0.00763863551016867	-0.000407393893875662	-1.20371391573278	0.247940373885883	0.497079033994038	-9.62165873952528
HAVANA	transcript	ENSG00000105325.13	protein_coding	FZR1	2	ENST00000592214.1	retained_intron	FZR1-007	0.616595130535835	0.146382495388968	2.94258313831685	0.00340673223266691	0.00697356994623631	-3.25741117157996	0.707680423167769	-0.00506814202644788	-0.689602282246311	0.501307582407257	0.765574585033948	-10.1096880660505
HAVANA	transcript	ENSG00000105325.13	protein_coding	FZR1	2	ENST00000586212.1	retained_intron	FZR1-006	0.402594108203036	0.200945670364544	6.44475027050948	2.73856281419194e-10	1.2179533204153e-09	12.3831087584287	0.654965191141728	0.011736879880352	3.46076620321896	0.00363932252251129	0.0252618983024071	-5.69137141932549
HAVANA	transcript	ENSG00000105325.13	protein_coding	FZR1	2	ENST00000588084.1	retained_intron	FZR1-005	0.711478574276729	0.282535058397445	5.15817119119943	3.60686791133192e-07	1.16624021655921e-06	5.40322638876517	2.00788307686327	0.0190270706737563	6.83007973536884	6.7288853569607e-06	0.00031637357150566	0.804087346485776
ENSEMBL	transcript	ENSG00000252408.1	snoRNA	SNORD38	3	ENST00000516599.1	snoRNA	SNORD38.4-201	0.0191124781709687	0.00597377566241243	0.297388128272101	0.766294289219221	0.844143277810059	-7.50216576352722	0.330108960380946	0.000137650695820233	0.0205398964474094	0.983892024823424	1	-10.359527031161
HAVANA	transcript	ENSG00000161091.12	protein_coding	MFSD12	2	ENST00000615073.4	protein_coding	MFSD12-005	0.36813479211553	0.115021353580216	3.81094093663504	0.000155776450361184	0.000379102732427094	-0.394147210647906	0.881024983131831	0.00744440381790476	2.87784651663862	0.0117957616072491	0.0606661971630534	-6.85711788433006
HAVANA	transcript	ENSG00000161091.12	protein_coding	MFSD12	2	ENST00000585788.1	retained_intron	MFSD12-013	1.09557429109123	0.660686654851467	15.8309958615371	5.15989384675531e-46	1.54276899158131e-43	93.8043890594533	1.89653606753756	0.0103787862586513	3.86112839603869	0.00162260048029533	0.0138667185742736	-4.87682096088095
HAVANA	transcript	ENSG00000161091.12	protein_coding	MFSD12	2	ENST00000398558.8	protein_coding	MFSD12-011	0.401663919850355	0.455584684890751	12.3432393545331	1.00717905451838e-30	3.96171884484344e-29	58.8367669975782	0.227222340783503	0.00298707534446839	1.56877788260506	0.138210796568613	0.342680017876827	-9.14475680164136
HAVANA	transcript	ENSG00000161091.12	protein_coding	MFSD12	2	ENST00000589157.1	retained_intron	MFSD12-012	1.07958992723904	0.744369714430647	15.0841752710222	1.29904703159103e-42	2.35843069123547e-40	86.0214918763026	1.92057909407015	0.0182406411227947	10.3147897401337	4.47727965252179e-08	2.31449436942652e-05	6.09542013250307
ENSEMBL	transcript	ENSG00000161091.12	protein_coding	MFSD12	3	ENST00000615613.1	protein_coding	MFSD12-202	0.501946647705386	0.539469076880684	9.58478562129593	4.4190255222835e-20	5.3876895205209e-19	34.5660441277837	0.668975838506027	0.0101218972854513	1.552866617022	0.141955868974153	0.348733817514526	-9.1674893363153
HAVANA	transcript	ENSG00000161091.12	protein_coding	MFSD12	2	ENST00000588918.5	nonsense_mediated_decay	MFSD12-004	0.000274611440978347	-0.000254982754162603	-0.507298619056907	0.612170009387157	0.714675551392727	-7.41780062299955	0.003635681428475	-8.31012897937144e-05	-0.473097858361229	0.643170494728226	0.879967112900031	-10.2410543457108
HAVANA	transcript	ENSG00000161091.12	protein_coding	MFSD12	2	ENST00000355415.6	protein_coding	MFSD12-001	0.969656857844968	0.462702485053372	8.69320968133256	5.12890291826326e-17	4.51920441131156e-16	27.5990129820375	1.99829421808818	0.0152389657855662	4.52835372896031	0.000431768217034885	0.00525011977826671	-3.5249722651345
ENSEMBL	transcript	ENSG00000161091.12	protein_coding	MFSD12	3	ENST00000389395.7	protein_coding	MFSD12-201	0.000413473743670552	-9.62446738574619e-05	-0.173975053390192	0.861955806679393	0.916402142982711	-7.53122727452312	0	0	0	1	1	-10.3597524836655
HAVANA	transcript	ENSG00000161091.12	protein_coding	MFSD12	2	ENST00000589063.5	protein_coding	MFSD12-007	0.0632924369781773	0.0885166037557051	6.45875743648165	2.51463335761895e-10	1.12242847486639e-09	12.4664249800491	0.297539382535584	0.00548822831864617	1.7909929763266	0.0941388897645041	0.271999870968857	-8.81084023094145
HAVANA	transcript	ENSG00000161091.12	protein_coding	MFSD12	2	ENST00000589995.1	protein_coding	MFSD12-006	0.179172662342194	0.302307550546284	10.4089114128065	4.33642514996727e-23	7.30772187687983e-22	41.4167727433935	0.967112749485572	0.00141629959203446	0.287112720113463	0.778078967192967	0.987512903461412	-10.3158245304367
HAVANA	transcript	ENSG00000161091.12	protein_coding	MFSD12	2	ENST00000585814.1	nonsense_mediated_decay	MFSD12-009	0.00676582000551142	0.00549096979337602	1.4584778787411	0.145339618779699	0.217072352071458	-6.4858168248776	0.0388678280523034	-0.000293010816339209	-0.301772629521407	0.767100506530199	0.979146372585425	-10.3112384433377
HAVANA	transcript	ENSG00000161091.12	protein_coding	MFSD12	2	ENST00000592652.1	protein_coding	MFSD12-008	0.579962991308389	0.129051343129815	3.08988161013578	0.00211440552023422	0.00445438995746442	-2.82144454794044	0.110983498011607	0.000963446315621717	0.326256129831866	0.748881239904119	0.965115747997621	-10.3030768139089
HAVANA	transcript	ENSG00000161091.12	protein_coding	MFSD12	2	ENST00000591878.1	processed_transcript	MFSD12-010	0.0290307893961956	0.0219004334115383	2.52538585933238	0.0118665310554007	0.0223187540329252	-4.38018525471403	0.106307020038032	-0.000677991095142964	-0.483211323500232	0.636144235678368	0.874761875622143	-10.2359659192721
HAVANA	transcript	ENSG00000161091.12	protein_coding	MFSD12	2	ENST00000588626.1	nonsense_mediated_decay	MFSD12-014	0.139309930553269	0.0936597457975834	3.83023305418062	0.000144378421796309	0.000352784551152754	-0.322598055290506	0.0252808700863497	-0.000455534251447308	-0.67198256394677	0.512136455484828	0.775725474346542	-10.1221123876329
HAVANA	transcript	ENSG00000161091.12	protein_coding	MFSD12	2	ENST00000586402.1	processed_transcript	MFSD12-015	0.0916808577265807	0.0280030081791661	2.04390030160657	0.0414892399543764	0.0704809384542551	-5.46784268462462	0.0470285664899751	-0.000926969092923047	-0.820452086190501	0.425211250021232	0.691282359775476	-10.0081090070999
HAVANA	transcript	ENSG00000183397.5	protein_coding	C19orf71	2	ENST00000329493.5	protein_coding	C19orf71-001	0.355130610978987	0.25280975997985	7.20905123773558	2.10555893144184e-12	1.16003866322976e-11	17.14831030971	0.990136065283765	0.0139757898181139	4.77185111113166	0.00026918067888048	0.00373849789295275	-3.03857922607199
HAVANA	transcript	ENSG00000267436.1	antisense	AC005786.7	2	ENST00000589360.1	antisense	AC005786.7-001	0.501498216916068	0.260864635911165	6.08826381434388	2.28292688991271e-09	9.24932643911875e-09	10.3146170326495	2.34199308770569	0.025491531956361	4.11736602889072	0.000971707660977112	0.00950573959570137	-4.35542212877687
HAVANA	transcript	ENSG00000267231.1	lincRNA	AC005786.5	2	ENST00000592368.1	lincRNA	AC005786.5-001	0.282741990436302	0.118493280185457	4.13287554153501	4.20333605572066e-05	0.000108958040684823	0.844190532898831	0.165739926924999	0.00123209670014495	0.641519018145754	0.531173482074405	0.79342660881601	-10.142879110945
HAVANA	transcript	ENSG00000279590.1	TEC	AC005786.6	2	ENST00000623369.1	TEC	AC005786.6-001	0.944511572601337	0.242155661226389	6.40117111490886	3.56757677095233e-10	1.56906601677488e-09	12.1248739621819	0.0967824232241077	0.00220596426418085	2.03092129189419	0.0609719960316293	0.20023768212758	-8.41943623108157
HAVANA	transcript	ENSG00000266959.1	processed_pseudogene	AC005786.3	1	ENST00000588553.1	processed_pseudogene	AC005786.3-001	0.22309421184621	0.0908254908027854	2.03022524504094	0.0428649113339032	0.0725950293353675	-5.49544852589475	0.39729128071626	0.000640430353051395	0.0823300177571326	0.935507458537376	1	-10.3561310542058
HAVANA	transcript	ENSG00000064961.18	protein_coding	HMG20B	2	ENST00000416526.5	protein_coding	HMG20B-005	0.0109746078219407	0.00834797311857667	1.19908826501934	0.231064191873571	0.323905059645198	-6.82900567880348	0	0	0	1	1	-10.3597524836655
HAVANA	transcript	ENSG00000064961.18	protein_coding	HMG20B	2	ENST00000470356.3	retained_intron	HMG20B-006	0.0433947319200915	0.0431426086781278	3.88076039199192	0.000118144270540733	0.000291517808047637	-0.133593146568024	0.0165222981477232	-0.000881189234545237	-1.2189159968728	0.242291581943589	0.493591142507472	-9.60378225595177
HAVANA	transcript	ENSG00000064961.18	protein_coding	HMG20B	2	ENST00000333651.10	protein_coding	HMG20B-001	0.838410890566995	0.307470478612014	5.74080022988051	1.64025769057273e-08	6.08274225936315e-08	8.39635756087305	1.66705877292905	0.00647581049872286	3.04912860675249	0.00836165560282124	0.0469699900126202	-6.51900647540942
HAVANA	transcript	ENSG00000064961.18	protein_coding	HMG20B	2	ENST00000417382.5	protein_coding	HMG20B-013	0.000389635286177003	-4.6759205917459e-05	-0.0408552024359469	0.967427714339572	0.992275733231556	-7.54551547671318	0.0373041560490107	0.00255799927193216	1.62711551106101	0.125192339569988	0.326762104409075	-9.06001574619366
HAVANA	transcript	ENSG00000064961.18	protein_coding	HMG20B	2	ENST00000453933.5	protein_coding	HMG20B-007	0.00417582614818914	0.00574654703863369	1.4491565701092	0.147923622177999	0.220410516883998	-6.49930100478066	0.00533644390626821	-0.000121975860714702	-0.488669791541397	0.632366937885026	0.872133948992303	-10.2331762748542
HAVANA	transcript	ENSG00000064961.18	protein_coding	HMG20B	2	ENST00000435022.5	nonsense_mediated_decay	HMG20B-012	0.00364251266345834	3.20363592914065e-05	0.00786146686293224	0.993730671595168	1	-7.54631856189204	0	0	0	1	1	-10.3597524836655
HAVANA	transcript	ENSG00000064961.18	protein_coding	HMG20B	2	ENST00000488973.6	retained_intron	HMG20B-002	0.0455852582438313	0.065552131611028	6.20294503986131	1.16639419300804e-09	4.87031868394331e-09	10.9690752992074	0.235185233222731	0.0046027461317538	3.02709111806255	0.008741094598879	0.0485572971216162	-6.56277019735916
HAVANA	transcript	ENSG00000064961.18	protein_coding	HMG20B	2	ENST00000262949.7	protein_coding	HMG20B-011	0.111426768803358	0.150838270677238	8.82231408011158	1.90178418565005e-17	1.75308625931828e-16	28.5775726624344	0.0584179048875578	0.000849377966826412	0.96012989134007	0.352692088811391	0.61337673119495	-9.88211108926897
HAVANA	transcript	ENSG00000064961.18	protein_coding	HMG20B	2	ENST00000585741.1	processed_transcript	HMG20B-017	0.0256642621955468	0.0435176151157252	4.49446792995804	8.68297956522835e-06	2.4274776059693e-05	2.34642688449442	0.0291112759076532	0.00199620177652479	1.62635279625735	0.125355496910328	0.326762104409075	-9.06113757295026
HAVANA	transcript	ENSG00000064961.18	protein_coding	HMG20B	2	ENST00000486028.1	retained_intron	HMG20B-004	0.167593981646813	0.173041133335968	8.17374382822584	2.49621988288881e-15	1.84634551304658e-14	23.770543028088	0.236305106017599	0.000619883541298351	0.279964868783218	0.783449814502765	0.991427653554688	-10.3179787338755
HAVANA	transcript	ENSG00000064961.18	protein_coding	HMG20B	2	ENST00000483417.1	retained_intron	HMG20B-008	0.0129946921941086	0.00604713343415518	0.575625318211747	0.565128623936156	0.672213731137913	-7.38085319477109	0.0714443111352256	-0.000398569623773284	-0.33901990071981	0.739443483610272	0.957671330367131	-10.2985733092458
HAVANA	transcript	ENSG00000064961.18	protein_coding	HMG20B	2	ENST00000487894.5	retained_intron	HMG20B-003	0.0694760957514912	0.027305412245814	2.00580682572772	0.0454175716395475	0.0764914815858556	-5.54428862566284	0.0812810646043561	0.00139892687728016	0.84257434301482	0.413118255079561	0.678671325873458	-9.98934155540623
HAVANA	transcript	ENSG00000064961.18	protein_coding	HMG20B	2	ENST00000464304.1	retained_intron	HMG20B-009	0.211797975031655	0.153830126115324	7.59787324569499	1.50485234042181e-13	9.33142409949111e-13	19.7385480336269	0.0926636699372235	0.000688247095312715	0.457619731904172	0.653992315358796	0.888664829725597	-10.248639699549
HAVANA	transcript	ENSG00000064961.18	protein_coding	HMG20B	2	ENST00000493191.1	retained_intron	HMG20B-010	0.00825504641842335	0.00998445548466242	2.24281746398916	0.025347917491341	0.0449378561799577	-5.04571801647722	0.0151545965142602	0.000287623657918013	0.684833444211881	0.504225163289427	0.768370247102796	-10.1130805167201
HAVANA	transcript	ENSG00000064961.18	protein_coding	HMG20B	1	ENST00000585900.1	protein_coding	HMG20B-018	0.384043019501812	0.215072619197586	5.04136828265912	6.48311057329521e-07	2.04107584709827e-06	4.83763615597806	0.0561823562543095	0.00270107737509751	1.68088661286749	0.114142423697515	0.310526956572755	-8.9800209248308
HAVANA	transcript	ENSG00000064961.18	protein_coding	HMG20B	2	ENST00000461099.1	retained_intron	HMG20B-014	0.0255091831749066	0.0176270097005118	2.62747702591745	0.00886751352328391	0.0170321947501451	-4.12081627042168	0.0580298719961696	0.000810205141884774	0.991628730989951	0.337602263523979	0.596894050151868	-9.85127819658827
HAVANA	transcript	ENSG00000179855.5	protein_coding	GIPC3	2	ENST00000322315.5	protein_coding	GIPC3-001	0.0414329806260102	0.0685184313749775	13.5726265117108	6.33118934833936e-36	4.65277281410059e-34	70.7243629324052	0.11025472076172	0.00103131838151045	2.4938671246953	0.0252369029720624	0.106283482249078	-7.59304871151226
HAVANA	transcript	ENSG00000006638.11	protein_coding	TBXA2R	2	ENST00000375190.8	protein_coding	TBXA2R-001	0.0262628856721233	0.0232272037459284	4.74559201724292	2.72088505646758e-06	8.02446017269025e-06	3.45794417891734	0.0877897317962419	0.0010114821151327	0.798288096273843	0.437553985903261	0.703891817892595	-10.0264549264906
HAVANA	transcript	ENSG00000006638.11	protein_coding	TBXA2R	2	ENST00000589966.1	protein_coding	TBXA2R-004	0.195058924648179	0.0712653057518482	5.91480474392085	6.18268515515205e-09	2.39643706887877e-08	9.34476154428236	0.324663558732591	0.00177746725701413	0.994903634090579	0.336060074727487	0.595124238443873	-9.84802256762686
HAVANA	transcript	ENSG00000006638.11	protein_coding	TBXA2R	2	ENST00000411851.3	protein_coding	TBXA2R-003	0.00232841232340743	-0.00169257183342336	-1.14586396334966	0.252402082671114	0.349083384253999	-6.89119208691508	0	0	0	1	1	-10.3597524836655
HAVANA	transcript	ENSG00000006638.11	protein_coding	TBXA2R	2	ENST00000587717.1	processed_transcript	TBXA2R-002	0.00913688549077372	0.00789891989451279	2.02716264944161	0.0431782454152039	0.0730718232430026	-5.50160600852744	0	0	0	1	1	-10.3597524836655
HAVANA	transcript	ENSG00000226800.5	antisense	CACTIN-AS1	2	ENST00000592274.1	antisense	CACTIN-AS1-001	0.012789798195374	0.0150531296843405	6.3374803313461	5.23719211423758e-10	2.26609296358202e-09	11.7501381486535	0.106164163774161	0.00319245558259401	3.45452602784941	0.00368555457050764	0.0255022356800655	-5.70402391137809
HAVANA	transcript	ENSG00000105298.13	protein_coding	CACTIN	2	ENST00000429344.6	protein_coding	CACTIN-007	0.572703105080802	0.279562285469335	6.59233827198481	1.10644352562167e-10	5.12177286469201e-10	13.2686324737921	1.52514210416675	0.0130050821379637	3.79351573965904	0.00185892897383471	0.0153288678432601	-5.01456234633079
HAVANA	transcript	ENSG00000105298.13	protein_coding	CACTIN	2	ENST00000591726.1	protein_coding	CACTIN-008	0.0383980434572615	-0.00192917442224812	-0.155303268253443	0.876645202596559	0.927266820528677	-7.53429897226356	0.113145278806118	0.000945346544089736	0.38347951825755	0.70691555502654	0.93155524859999	-10.2815606849397
HAVANA	transcript	ENSG00000105298.13	protein_coding	CACTIN	2	ENST00000592721.5	protein_coding	CACTIN-005	0.00160766723520536	0.00190847859735294	0.614613757252024	0.5390906933028	0.648375646619167	-7.35768387769301	0.0587163257586958	0.00402626233773914	1.62782488504095	0.125040756936547	0.326762104409075	-9.05897204835034
HAVANA	transcript	ENSG00000105298.13	protein_coding	CACTIN	2	ENST00000585942.5	nonsense_mediated_decay	CACTIN-001	0.00243652827925843	-0.000998228713384572	-0.476140858270852	0.634182970064729	0.733987741432441	-7.43310287844283	0	0	0	1	1	-10.3597524836655
ENSEMBL	transcript	ENSG00000105298.13	protein_coding	CACTIN	3	ENST00000248420.9	protein_coding	CACTIN-202	0.1500284531665	0.107639188776238	4.69419559548684	3.46518001240131e-06	1.01033504709021e-05	3.22594939708858	0.276071577311787	0.000944585203728559	0.288560868210027	0.776992255472497	0.986696567692088	-10.3153815491416
ENSEMBL	transcript	ENSG00000105298.13	protein_coding	CACTIN	3	ENST00000221899.7	protein_coding	CACTIN-201	0.00633076219396079	-0.00131570441788581	-0.389085996393323	0.697378940860524	0.787888356864588	-7.47072219755322	0.021568611527784	0.000283954590621429	0.495337894524	0.627766929220088	0.870483312129853	-10.2297272899351
HAVANA	transcript	ENSG00000105298.13	protein_coding	CACTIN	2	ENST00000589321.5	nonsense_mediated_decay	CACTIN-003	0.018028102692476	0.0172544783438954	2.4186392235544	0.015936464181251	0.0293315514137355	-4.64066344564811	0.0477505717485927	-0.000800821852115777	-0.812311734901458	0.429718150232094	0.695894847928976	-10.0149003856216
HAVANA	transcript	ENSG00000105298.13	protein_coding	CACTIN	2	ENST00000587175.1	retained_intron	CACTIN-002	0.243521085007232	0.232668649260947	11.9710080257917	3.37636190811675e-29	1.11601174576247e-27	55.3531183418083	0.28043471357909	0.00383801254315776	2.30739189099752	0.0362125703812832	0.137661588043475	-7.93555798265786
HAVANA	transcript	ENSG00000105298.13	protein_coding	CACTIN	1	ENST00000588749.1	protein_coding	CACTIN-006	0.0156274738916068	0.0111693607136226	1.25104770506728	0.211504822675408	0.300353391962003	-6.76559006959432	0.0114529367489769	-0.000261781411405186	-0.500149464136139	0.624457548174621	0.87045663260003	-10.2272105042634
HAVANA	transcript	ENSG00000105298.13	protein_coding	CACTIN	2	ENST00000591978.1	retained_intron	CACTIN-004	0.732191213546996	0.23457966938412	7.80982159509533	3.4168572150561e-14	2.25750234633119e-13	21.1958404537117	0.501633409164208	0.00607714595698554	4.548198184259	0.000415357005291229	0.00510523710458005	-3.48515079963081
HAVANA	transcript	ENSG00000186111.9	protein_coding	PIP5K1C	2	ENST00000335312.7	protein_coding	PIP5K1C-001	1.42914910237712	0.668822247676163	7.89517877211496	1.86450586237342e-14	1.26492765530274e-13	21.7915830627841	3.44614775030867	0.0370009239405196	10.5496341294449	3.34706040289492e-08	2.11615420925589e-05	6.40388624712523
HAVANA	transcript	ENSG00000186111.9	protein_coding	PIP5K1C	2	ENST00000539785.5	protein_coding	PIP5K1C-002	0.0455606816721016	0.0620223214403509	5.03738960253224	6.61259317634328e-07	2.08010725635262e-06	4.81857602487219	0.208463398801224	0.00371639189024883	1.37640951097384	0.189532019254567	0.423690525199129	-9.40809434485505
HAVANA	transcript	ENSG00000186111.9	protein_coding	PIP5K1C	1	ENST00000589578.5	protein_coding	PIP5K1C-003	0.125766335121487	0.104081852645941	4.72644192303095	2.97817941662158e-06	8.7475531667984e-06	3.3712340086217	0.265996843358394	0.00422740398618478	1.41581124876695	0.177903657345653	0.405878756508198	-9.35625439017423
HAVANA	transcript	ENSG00000186111.9	protein_coding	PIP5K1C	2	ENST00000537021.1	protein_coding	PIP5K1C-005	0.237499861335318	0.240213267513213	8.07226803546474	5.22395199227035e-15	3.73973280414578e-14	23.0435389879485	0.698869646643303	0.0175879897463607	7.56004211712343	2.0874822713683e-06	0.000150924123085405	2.03461315752736
HAVANA	transcript	ENSG00000186111.9	protein_coding	PIP5K1C	2	ENST00000592530.1	processed_transcript	PIP5K1C-006	0.865675615890598	0.355959343176646	4.97746491598472	8.89279791740776e-07	2.76021273748538e-06	4.53314779397603	0.465717747785838	0.012719254565983	2.90297890352835	0.0112165224249928	0.0584908742267249	-6.80781788196619
HAVANA	transcript	ENSG00000186111.9	protein_coding	PIP5K1C	2	ENST00000587482.1	processed_transcript	PIP5K1C-004	1.14552252520842	1.01954573452406	14.0411183711445	5.75269990486754e-38	5.44339529822914e-36	75.3928628098885	1.79700415267715	-0.0268643725812104	-3.12567923751026	0.00716570717864089	0.0418883819413718	-6.36646223378139
HAVANA	transcript	ENSG00000186111.9	protein_coding	PIP5K1C	2	ENST00000636612.1	processed_transcript	PIP5K1C-007	0.0288999401721875	0.047524228402218	2.35989485386903	0.0186651279360113	0.03392714420607	-4.77932209541151	0.126403442322104	0.00292673013098535	0.727884643658505	0.47824806931122	0.744512494253914	-10.0816585532037
HAVANA	transcript	ENSG00000186111.9	protein_coding	PIP5K1C	2	ENST00000637724.1	processed_transcript	PIP5K1C-008	0.228212273857426	0.25845774140394	8.37412479537592	5.69325833908158e-16	4.50593183566683e-15	25.2263806422139	0.175452403309662	0.00522116955711975	3.05879219489895	0.00820043786731389	0.0462935774284969	-6.49979369763874
HAVANA	transcript	ENSG00000267304.1	antisense	AC004637.1	2	ENST00000586675.1	antisense	AC004637.1-001	0.00527389365356275	0.0101958059542846	2.5354749461005	0.0115344340672827	0.0217376399189216	-4.35499905597731	0.495771906648725	0.0111090642918428	3.99604387910517	0.00123801310908788	0.0113593731198563	-4.60210097430737
HAVANA	transcript	ENSG00000105289.14	protein_coding	TJP3	2	ENST00000541714.6	protein_coding	TJP3-002	3.65622318854191e-05	-1.81293444427449e-05	-0.0798839792470432	0.936361641241607	0.970552709312466	-7.54316106214247	0	0	0	1	1	-10.3597524836655
HAVANA	transcript	ENSG00000105289.14	protein_coding	TJP3	2	ENST00000590545.5	protein_coding	TJP3-005	0.00464014882631866	0.0045318175347917	1.60201481156642	0.109786781825051	0.169451767080869	-6.26736295321646	0	0	0	1	1	-10.3597524836655
HAVANA	transcript	ENSG00000105289.14	protein_coding	TJP3	2	ENST00000539908.6	protein_coding	TJP3-003	0.00505923130420072	0.00113451581803491	0.692637045416443	0.488860397879665	0.600612671611913	-7.30676703382892	0.0348122486101134	0.00020687095483849	0.366621122024262	0.719184235235519	0.941573092328986	-10.2882536016935
HAVANA	transcript	ENSG00000105289.14	protein_coding	TJP3	2	ENST00000587912.1	retained_intron	TJP3-006	0.0133110968363438	0.00759348448854155	1.66970776294305	0.0956059729441655	0.149855544489974	-6.15730105264733	0.0442643052242179	0.000376051818403006	0.512566557965342	0.615955863878638	0.87045663260003	-10.2206069713598
HAVANA	transcript	ENSG00000105289.14	protein_coding	TJP3	2	ENST00000589378.5	protein_coding	TJP3-004	0.00617701687774195	0.00224278362424467	0.913943584576131	0.361189022184441	0.470917770414322	-7.12935823801092	0.0234808493579764	-0.000304578918298142	-0.47936023090805	0.638815537633613	0.876763457245167	-10.2379158286741
HAVANA	transcript	ENSG00000105289.14	protein_coding	TJP3	2	ENST00000587686.1	protein_coding	TJP3-001	0.0020717059833686	0.000293644554359598	0.19444530456312	0.845906559990785	0.904646553200186	-7.52745945319106	0.0386583254874879	0.000469369559841686	0.503832110855034	0.621930279562534	0.87045663260003	-10.225268344987
HAVANA	transcript	ENSG00000105289.14	protein_coding	TJP3	2	ENST00000591493.1	retained_intron	TJP3-007	0.00907507651407109	0.00880019900080394	3.17801574581037	0.00157507922489916	0.00337616660971521	-2.5507948901854	0.194172848156344	0.00648650982819424	3.26583814322791	0.00539857287806194	0.0339724775442315	-6.0853328553855
HAVANA	transcript	ENSG00000105289.14	protein_coding	TJP3	2	ENST00000586032.5	nonsense_mediated_decay	TJP3-008	0.00607072956829531	0.00419906420746619	1.8346569984697	0.0671532277948805	0.109107679392329	-5.87026994412887	0.113123566428756	0.00471507679921364	3.31133866002775	0.0049239396106096	0.0317058002828508	-5.99364017714754
HAVANA	transcript	ENSG00000105289.14	protein_coding	TJP3	2	ENST00000587641.1	processed_transcript	TJP3-009	0.0208373138699109	0.0198959053417796	2.49783251638458	0.0128172167154922	0.023970490561972	-4.44847013962387	0.430114859066854	0.00730215283245202	1.40267221712559	0.181714413094009	0.411642920825242	-9.37366509830413
HAVANA	transcript	ENSG00000011132.11	protein_coding	APBA3	2	ENST00000588984.5	retained_intron	APBA3-003	0.0544663183505402	0.0699116482483119	7.2525606107708	1.57561577789602e-12	8.79892006420111e-12	17.4327207991997	0.14771722887673	0.00294546997351259	1.66476185933549	0.117363625946252	0.316576394831854	-9.00419565340426
HAVANA	transcript	ENSG00000011132.11	protein_coding	APBA3	2	ENST00000590064.1	retained_intron	APBA3-002	0.537541683859441	0.292024144344031	12.5774828054935	1.07350514419593e-31	4.74414406109245e-30	61.0579650851878	0.492820772812824	0.00719294649686288	10.8052628785068	2.45252841409699e-08	1.85417037859284e-05	6.73370501749791
HAVANA	transcript	ENSG00000011132.11	protein_coding	APBA3	2	ENST00000316757.3	protein_coding	APBA3-001	0.233843248556256	0.0968552609377318	3.4331373608698	0.000646401664392517	0.00145753862749302	-1.72626446568069	0.528327754562384	0.00901839762085883	3.54291822149649	0.00308224283036014	0.0223066579637581	-5.52461253508799
HAVANA	transcript	ENSG00000011132.11	protein_coding	APBA3	2	ENST00000591678.1	retained_intron	APBA3-007	0.00710384622102191	0.00906447697033497	2.17257621373644	0.03028338807254	0.0528839359415547	-5.19916912509999	0.0144726406447863	-0.000488579381422799	-1.0309698665876	0.319407642497382	0.576620426574956	-9.81155197698819
HAVANA	transcript	ENSG00000011132.11	protein_coding	APBA3	2	ENST00000586991.1	retained_intron	APBA3-004	0.472804025988932	0.50845903635744	15.3250515656597	1.05415258602467e-43	2.20998533290837e-41	88.5172952148655	0.661263002545104	0.00818114877529684	2.90993710205952	0.0110611397267056	0.057853615688172	-6.79414832966993
HAVANA	transcript	ENSG00000011132.11	protein_coding	APBA3	2	ENST00000592826.1	retained_intron	APBA3-008	0.0841088083499438	0.0568040867049419	2.8881466801264	0.00404396292154386	0.00819007349302258	-3.41332740904428	0.238223695429144	0.00552958252233004	1.41837038856372	0.177169123233827	0.40464077282385	-9.3528489178218
HAVANA	transcript	ENSG00000011132.11	protein_coding	APBA3	2	ENST00000590238.1	retained_intron	APBA3-005	0.284830708472713	0.180133191693122	7.06719334917154	5.36798465550878e-12	2.83850485816263e-11	16.2306827594999	0.599849182182758	0.00588134825501719	2.86754190750209	0.0120416302970404	0.0616280693459558	-6.87729771388016
HAVANA	transcript	ENSG00000011132.11	protein_coding	APBA3	2	ENST00000589934.1	retained_intron	APBA3-006	0.602542005580604	0.163039544869222	4.68265004065731	3.65749724320101e-06	1.06353555393371e-05	3.17415255882903	1.17381699641555	0.00397360915895247	1.73818651273484	0.103310809484407	0.290011986702743	-8.89285727169035
HAVANA	transcript	ENSG00000267205.1	antisense	AC005954.4	2	ENST00000586503.1	antisense	AC005954.4-001	0.222185630969821	0.120002831278107	5.58778666308237	3.7923480395631e-08	1.35567828078469e-07	7.58287720549327	0.678959356904153	0.00374895480362333	1.15300845657447	0.267518471144508	0.517104978447084	-9.67994735089784
HAVANA	transcript	ENSG00000267138.1	sense_intronic	AC005954.3	2	ENST00000591962.1	sense_intronic	AC005954.3-001	0.296325636564829	0.152349241714453	5.55091144968082	4.62821426112651e-08	1.63818002995994e-07	7.3897282903041	0.27164015804231	0.00110461388193792	0.362743682057968	0.722017546942171	0.94376398452404	-10.2897512109916
HAVANA	transcript	ENSG00000183617.4	protein_coding	MRPL54	2	ENST00000330133.4	protein_coding	MRPL54-001	3.11486915975653	-0.0468380280728551	-0.869654319084247	0.384908548039828	0.495914914899767	-7.16876338720867	3.70975450233033	-0.00748648790723836	-4.38839825578322	0.000568119234500495	0.00641675518553405	-3.80662818915747
HAVANA	transcript	ENSG00000183617.4	protein_coding	MRPL54	2	ENST00000589174.1	protein_coding	MRPL54-002	0.0868764936931299	0.079222190008987	5.85854304670077	8.49807368529507e-09	3.2459207812557e-08	9.03541070266388	0.22705375778732	0.00215297947998607	1.05021838785878	0.310768270843181	0.566639339258853	-9.79162864443448
HAVANA	transcript	ENSG00000173976.15	protein_coding	RAX2	2	ENST00000555978.5	protein_coding	RAX2-003	0.161162225949468	0.0601558713481909	5.13222021986382	4.1127217965651e-07	1.32181748081423e-06	5.27655782484299	0.0292807389325911	0.00072190814672648	2.72022430804943	0.0161539234913046	0.0766743445316024	-7.16345177982556
HAVANA	transcript	ENSG00000173976.15	protein_coding	RAX2	2	ENST00000555633.2	protein_coding	RAX2-001	0.0144224446829079	0.0447469889649128	6.08670928106028	2.30364179939408e-09	9.32959730721948e-09	10.3058178123569	0	0	0	1	1	-10.3597524836655
HAVANA	transcript	ENSG00000267148.1	unprocessed_pseudogene	AC005777.3	2	ENST00000588332.1	unprocessed_pseudogene	AC005777.3-001	0.170575977417026	0.356811923751132	8.4391672631882	3.50401967140849e-16	2.83143815800963e-15	25.704647091242	0.167267624043497	0.00456808301001385	1.1260133778528	0.278410608358085	0.529367722182743	-9.71012795466162
ENSEMBL	transcript	ENSG00000007264.14	protein_coding	MATK	3	ENST00000619596.4	protein_coding	MATK-201	0.98765871462258	0.242549912824393	3.79883624143758	0.000163356254056479	0.000396591101978009	-0.438866216957167	2.47110594289962	0.012863518147025	2.72090490185744	0.0161320999118566	0.0765985217298417	-7.16214056846232
HAVANA	transcript	ENSG00000007264.14	protein_coding	MATK	2	ENST00000395040.6	protein_coding	MATK-002	0.380629750671102	-0.0315507581927957	-0.602637630288246	0.547024255313991	0.655649421667611	-7.36496211038893	0.725737560731764	0.00666333145170133	1.05942038135174	0.306698842229503	0.562302202362047	-9.78199219847874
HAVANA	transcript	ENSG00000007264.14	protein_coding	MATK	2	ENST00000310132.10	protein_coding	MATK-003	0.368513217670033	0.187825764355999	4.29250973656116	2.12410600639808e-05	5.68986862237773e-05	1.49298266330363	1.04954633686998	0.00569307180745172	1.53046103519297	0.147375290610338	0.357720451040547	-9.19921846587906
HAVANA	transcript	ENSG00000007264.14	protein_coding	MATK	2	ENST00000585778.5	protein_coding	MATK-004	0.117999570001556	0.00524588924322311	0.238392865969418	0.811674518363605	0.878694359577684	-7.51795620168976	0.213214309696851	-0.00334480196588097	-1.20398023660761	0.247840544237726	0.497012510606299	-9.62134714508816
HAVANA	transcript	ENSG00000007264.14	protein_coding	MATK	2	ENST00000395045.6	protein_coding	MATK-001	0.160401234759521	0.0796401680325761	2.73797100896915	0.00640339436210156	0.012576184580109	-3.82884299180419	0.900311193695067	0.0104854786899001	2.84303472294631	0.012646677020683	0.0639176664159552	-6.9252095926636
HAVANA	transcript	ENSG00000007264.14	protein_coding	MATK	2	ENST00000590493.5	protein_coding	MATK-010	0.427473679305319	0.0802057631299695	1.43368569796345	0.152289887898836	0.226130793005462	-6.52149189683943	0.416005146161961	-0.0041334931247501	-0.791891065929807	0.441158412042283	0.707475435956309	-10.031664444478
HAVANA	transcript	ENSG00000007264.14	protein_coding	MATK	1	ENST00000588983.5	protein_coding	MATK-009	0.284627157193537	0.217821842062975	7.09372557288524	4.51098265283164e-12	2.40097653658369e-11	16.4011805905634	0.270446632741157	0.00632224094057681	2.69687227846778	0.016920302730209	0.0793324206438836	-7.20837583888631
HAVANA	transcript	ENSG00000007264.14	protein_coding	MATK	2	ENST00000587180.1	protein_coding	MATK-008	0.0955515005991456	0.171777272059813	7.42853761877743	4.81073194883396e-13	2.83352991683921e-12	18.597090437555	0.282639879133688	0.00384879312526386	1.51737202332957	0.150621414785497	0.362925517910163	-9.2175999912175
HAVANA	transcript	ENSG00000007264.14	protein_coding	MATK	2	ENST00000590028.5	protein_coding	MATK-006	0.0378062902432822	0.0556277263498534	2.93977797262087	0.00343718563596116	0.0070325369436198	-3.26551442342097	0.186342195516977	0.010385329585682	2.57135146126536	0.0216809262670745	0.0953918022275087	-7.44753890029618
HAVANA	transcript	ENSG00000007264.14	protein_coding	MATK	2	ENST00000590849.1	protein_coding	MATK-005	0.0382489768493215	0.00598278519624955	0.527636486816314	0.597986797231395	0.70205613513433	-7.40728978102732	0.0671512117499149	-0.00216739810031922	-1.11961998094509	0.281038521280632	0.532410891354225	-9.71718798933184
HAVANA	transcript	ENSG00000007264.14	protein_coding	MATK	2	ENST00000591059.1	protein_coding	MATK-007	0.0761620618184281	0.0348866852995203	2.67077830627944	0.00781527729437072	0.0151437957815617	-4.00778754607635	0.084880845917631	0.00247818117193727	2.54456301254847	0.0228522292250119	0.0991487317697208	-7.49803992679047
HAVANA	transcript	ENSG00000007264.14	protein_coding	MATK	2	ENST00000590980.1	protein_coding	MATK-011	0.0140142418188593	0.00418804386245606	0.861738552914058	0.389246388113717	0.500482935948123	-7.17560071842073	0.0702792633686113	0.00193397798861413	1.26707119934663	0.225058190212268	0.47330985984752	-9.54595712709928
HAVANA	transcript	ENSG00000007264.14	protein_coding	MATK	2	ENST00000590821.1	processed_transcript	MATK-014	0.437858784128224	0.0946617825836058	3.48336099002352	0.000538830819349988	0.00122738060357931	-1.55678920763188	0.0676330357666322	-0.000496809003061764	-0.41597671357773	0.68350436143302	0.912494255557079	-10.2678282015352
HAVANA	transcript	ENSG00000007264.14	protein_coding	MATK	2	ENST00000592612.1	processed_transcript	MATK-013	0.284250172566991	0.0877750990963341	3.02401778338213	0.0026232105849664	0.00545254524463664	-3.01892160911097	0.216007066209788	0.00289751109682631	1.23745998500185	0.235537114541656	0.487702702238436	-9.58172896025659
HAVANA	transcript	ENSG00000007264.14	protein_coding	MATK	2	ENST00000592300.1	processed_transcript	MATK-012	0.135223555609289	0.0483497015941019	1.78748210782131	0.0744679414981117	0.119779684197647	-5.95508409847643	0.085508302108079	0.00114841237368256	0.616347148964967	0.547198826095742	0.808098448930642	-10.1593511756744
HAVANA	transcript	ENSG00000105278.10	protein_coding	ZFR2	2	ENST00000262961.8	protein_coding	ZFR2-003	0.680575312999189	0.039229656910098	0.993432893170408	0.320981764148634	0.427127683634641	-7.05374427983727	1.37718535711033	0.0226754514592184	7.68726407260776	1.71442458152901e-06	0.000135089504992537	2.24196952318868
HAVANA	transcript	ENSG00000105278.10	protein_coding	ZFR2	2	ENST00000438164.2	nonsense_mediated_decay	ZFR2-002	0.113798746769747	-0.00883733886169912	-0.618291524512354	0.53666602242539	0.646151772343743	-7.35542009431327	0.119083984440699	0.00435175450044598	2.60301410460221	0.0203708182621749	0.0910427683613202	-7.38759495073839
HAVANA	transcript	ENSG00000105278.10	protein_coding	ZFR2	2	ENST00000591965.5	processed_transcript	ZFR2-006	0.00938037815578237	-0.0124457448419181	-2.79839286842229	0.00533496807127986	0.0106117019176783	-3.6642477013174	0.331711409839372	0.00908851453197708	2.14897851676602	0.0489263258756641	0.171035353199931	-8.21669457696046
HAVANA	transcript	ENSG00000105278.10	protein_coding	ZFR2	2	ENST00000592807.5	retained_intron	ZFR2-005	0.619035109885666	-0.00527069994432137	-0.118415509176238	0.905786213337556	0.948458593686583	-7.53934353431637	1.24290363549954	0.0161618466911654	3.91025235992276	0.0014702021949337	0.0129073400309155	-4.77676179295428
HAVANA	transcript	ENSG00000105278.10	protein_coding	ZFR2	2	ENST00000587212.5	nonsense_mediated_decay	ZFR2-007	0.139313308969973	0.157989807316435	6.5860258053432	1.15056028653424e-10	5.31609459170207e-10	13.2304127890736	0.401337924932252	0.00418129850731582	1.39540474975889	0.183850821747072	0.414894111484042	-9.38324221885707
HAVANA	transcript	ENSG00000105278.10	protein_coding	ZFR2	2	ENST00000586578.1	nonsense_mediated_decay	ZFR2-001	0.355850675044496	0.389288093585655	9.67020893360886	2.19311606537839e-20	2.76497871542776e-19	35.258483431422	0.647226840693776	-0.00157885114548085	-0.276827409866213	0.785810907715928	0.993282947936074	-10.3189073284996
HAVANA	transcript	ENSG00000105278.10	protein_coding	ZFR2	2	ENST00000439086.2	protein_coding	ZFR2-004	0.216955865889644	0.232159358504649	7.73512840784128	5.78175808771188e-14	3.73493700954963e-13	20.6786790089265	0.924696077538208	0.0131372217821878	2.79220687155121	0.0139976526277467	0.0689676411971531	-7.02419909458636
HAVANA	transcript	ENSG00000105278.10	protein_coding	ZFR2	2	ENST00000592398.1	protein_coding	ZFR2-009	0.0965325021016216	0.0892891340888851	5.8513393870594	8.84972934640326e-09	3.3731554676228e-08	8.99598769512996	0	0	0	1	1	-10.3597524836655
HAVANA	transcript	ENSG00000105278.10	protein_coding	ZFR2	2	ENST00000591712.1	protein_coding	ZFR2-008	0.367464805034473	0.294116697094046	8.34235089331717	7.20950285120441e-16	5.64456086522476e-15	24.9937545535263	0.566796717104111	0.010425900455388	2.26034120874021	0.0396223498332924	0.147019043020575	-8.02007322924247
HAVANA	transcript	ENSG00000266989.1	processed_pseudogene	FTLP5	1	ENST00000586853.1	processed_pseudogene	FTLP5-001	0.0111155303453034	0.00650898691396938	1.75866154525197	0.0792495297278018	0.126735658001223	-6.00582635634087	0.0316070801878072	0.00110368352261911	1.55082729801808	0.142442043311433	0.349526945611852	-9.17039095680581
HAVANA	transcript	ENSG00000167654.17	protein_coding	ATCAY	2	ENST00000598136.5	protein_coding	ATCAY-005	0.0674886109329661	-0.0343722642132089	-1.50034142598395	0.134160055920978	0.202412696351805	-6.42420039213149	0.155200489109578	-0.00290857280460899	-1.2489730584329	0.231418260676776	0.482194198850445	-9.56790156256316
HAVANA	transcript	ENSG00000167654.17	protein_coding	ATCAY	2	ENST00000450849.6	protein_coding	ATCAY-001	2.84276846205106	0.844910648721614	12.385862473769	6.71250902362363e-31	2.69981950774484e-29	59.2393072615731	4.9395017188318	0.0112727125312463	5.91256804033875	3.24565875664837e-05	0.000868519064365222	-0.842922324376438
HAVANA	transcript	ENSG00000167654.17	protein_coding	ATCAY	2	ENST00000595916.5	processed_transcript	ATCAY-006	0.384520103188781	-0.00178551888321255	-0.0507084628675572	0.959578176806566	0.98683135648112	-7.54506470716849	0.364415098248014	0.00620073820809066	2.75924718742281	0.0149477913725113	0.0724086171245158	-7.08810201930016
HAVANA	transcript	ENSG00000167654.17	protein_coding	ATCAY	2	ENST00000597739.1	nonsense_mediated_decay	ATCAY-002	0.263181456730788	-0.12220873062658	-4.23583313441046	2.7133048384842e-05	7.18192655722776e-05	1.26001573664266	0.852408052922642	0.021580056422985	4.15374977216107	0.000903826286771004	0.00900333813999607	-4.28154435562892
HAVANA	transcript	ENSG00000167654.17	protein_coding	ATCAY	2	ENST00000600960.1	protein_coding	ATCAY-004	0.131308974004038	0.0179662674093428	1.03553700121896	0.300921063351607	0.404757003660972	-7.01114979199836	0.198085738125722	0.00348143192233163	1.67775485549723	0.114761964700791	0.31163840835364	-8.9847284846679
HAVANA	transcript	ENSG00000167654.17	protein_coding	ATCAY	2	ENST00000601323.1	processed_transcript	ATCAY-009	0.30990696528993	0.411183149519359	5.36652723644537	1.23261427161509e-07	4.17750353319517e-07	6.4409433942739	0.140487980647276	0.00039666415290536	0.12094301676326	0.905392393910531	1	-10.3519396603239
ENSEMBL	transcript	ENSG00000266627.2	misc_RNA	RN7SL202P	3	ENST00000584410.2	misc_RNA	RN7SL202P-201	0.681406328099496	0.118679867209828	2.42494812372854	0.0156654488903267	0.0288632986523411	-4.62557403783749	0.694646718537442	0.00908715379640687	1.8826134128226	0.0799277251893363	0.243077199664708	-8.66487492273228
ENSEMBL	transcript	ENSG00000077009.13	protein_coding	NMRK2	3	ENST00000616156.4	protein_coding	NMRK2-201	0.000485924239865072	-0.000243330623478893	-0.332752468452052	0.739461250588135	0.822390313260657	-7.49103386633239	0.0123841648828067	0.000849199877678176	1.61760220633899	0.127240531232657	0.327042605399301	-9.07398214478657
HAVANA	transcript	ENSG00000077009.13	protein_coding	NMRK2	2	ENST00000168977.6	protein_coding	NMRK2-001	0.011133785888086	-0.010354355413573	-2.51243850628266	0.0123051574288453	0.0230831719301308	-4.41236337136057	0.0659523339462452	5.74897954676592e-05	0.0600752155261699	0.952914025361971	1	-10.357824063674
HAVANA	transcript	ENSG00000077009.13	protein_coding	NMRK2	1	ENST00000599576.5	protein_coding	NMRK2-003	0.00484537049664789	-0.00335389110547151	-1.56044539804409	0.119290267597362	0.182319351318706	-6.33271657461079	0.00554421818717745	0.000380174961406454	1.57691044830815	0.13632932127968	0.339758179451745	-9.1330741652974
HAVANA	transcript	ENSG00000077009.13	protein_coding	NMRK2	2	ENST00000593949.1	protein_coding	NMRK2-002	0.00456711183344285	0.00190957381685407	0.87433159932198	0.382359388043592	0.493271207327211	-7.16469403901773	0.0222777562055145	0.000268776735458185	0.548911711561124	0.591400011219036	0.848699887524072	-10.200382549207
HAVANA	transcript	ENSG00000077009.13	protein_coding	NMRK2	2	ENST00000597889.1	nonsense_mediated_decay	NMRK2-004	0.00567109230369252	-0.00488791489427281	-1.5136655339028	0.130745431280306	0.197801472761225	-6.40422694457409	0	0	0	1	1	-10.3597524836655
HAVANA	transcript	ENSG00000167657.12	protein_coding	DAPK3	2	ENST00000545797.6	protein_coding	DAPK3-001	0.669210867681325	0.187128212742978	4.6039521264929	5.26971697603064e-06	1.50671382064728e-05	2.82420452313444	0.640282111490021	0.00447988581061872	1.68716261273925	0.112909625321281	0.308158957677831	-8.9705692330901
ENSEMBL	transcript	ENSG00000167657.12	protein_coding	DAPK3	3	ENST00000301264.7	protein_coding	DAPK3-201	1.13100351799044	0.28297707827886	4.00891962506696	7.03441261612694e-05	0.000178019884245026	0.356243260738158	2.35930013805405	0.0101377458384992	3.46036810796281	0.00364225448334316	0.0252774133968897	-5.69217865784932
HAVANA	transcript	ENSG00000167657.12	protein_coding	DAPK3	2	ENST00000595279.1	retained_intron	DAPK3-004	0.348394154207973	0.250310342837661	9.68268872061204	1.97906647309563e-20	2.50686007120169e-19	35.3599958820871	0.617103390401053	0.0113383792041248	4.68794282785256	0.000316543578303859	0.00420512527455559	-3.20561925391046
HAVANA	transcript	ENSG00000167657.12	protein_coding	DAPK3	2	ENST00000594894.1	protein_coding	DAPK3-008	0.49997987200193	0.346126766159949	10.6398255117075	5.8372373490324e-24	1.07727849527361e-22	43.4019242790294	0.563044476512688	0.00914786857971554	5.0632947389284	0.000154301608189399	0.00251708182274615	-2.46362608144402
ENSEMBL	transcript	ENSG00000167657.12	protein_coding	DAPK3	3	ENST00000385000.1	miRNA	DAPK3-202	0.0227996044794187	0.0185349639620613	0.925041888207483	0.355392405590931	0.464713888778125	-7.11917820869952	0	0	0	1	1	-10.3597524836655
HAVANA	transcript	ENSG00000167657.12	protein_coding	DAPK3	2	ENST00000596311.5	protein_coding	DAPK3-005	1.60149141542063	0.146861708216243	2.13903416712779	0.0329188597564037	0.057069234602669	-5.27075617980784	2.8916106457059	0.00221444938716833	0.568393324217666	0.57844525095428	0.837081390224322	-10.1889949701568
HAVANA	transcript	ENSG00000167657.12	protein_coding	DAPK3	2	ENST00000601824.1	protein_coding	DAPK3-006	0.154198374371643	0.111540437114818	2.12866899898777	0.0337721199822794	0.0584226685548638	-5.29265687237598	0.405983212284117	0.0207667414990904	2.22384637220827	0.0424719912994885	0.154499231993647	-8.08505091102006
HAVANA	transcript	ENSG00000167657.12	protein_coding	DAPK3	2	ENST00000593844.1	protein_coding	DAPK3-007	0.210957377851723	-0.0095718235596911	-0.331540206453964	0.740376031233069	0.823171761508725	-7.49143613177678	0.284617316959302	0.00235720309573814	1.07558584975682	0.299644729286553	0.55405101983717	-9.76488942107706
HAVANA	transcript	ENSG00000167658.15	protein_coding	EEF2	1	ENST00000600794.1	protein_coding	EEF2-011	5.944468160309	-0.376747348084381	-1.46627349770245	0.143205301814065	0.214329514272282	-6.47447388415338	5.37346606632919	-0.0404107076256524	-2.30723317553179	0.0362235941563584	0.137690171808408	-7.93584444744673
HAVANA	transcript	ENSG00000167658.15	protein_coding	EEF2	2	ENST00000309311.6	protein_coding	EEF2-001	5.31428963887759	0.436592775586804	4.43417170501778	1.13824039584667e-05	3.142390686108e-05	2.08782672357829	7.17965644873124	0.0110141093996246	4.7378486452179	0.000287425943194608	0.00392188727743432	-3.10619348871727
HAVANA	transcript	ENSG00000167658.15	protein_coding	EEF2	2	ENST00000596417.1	retained_intron	EEF2-008	0.622054665528674	0.202413907870711	2.86636598718121	0.00432800539296666	0.00872924404110668	-3.47492295229352	3.65972176741582	0.0154170279179161	1.40819675954112	0.180104026330415	0.409202913800692	-9.3663594778611
HAVANA	transcript	ENSG00000167658.15	protein_coding	EEF2	2	ENST00000598182.5	retained_intron	EEF2-009	0.46380806014836	-0.220021172440823	-2.24935175444809	0.0249264510317809	0.044250566520695	-5.03119971428548	1.20137983973142	0.0288310317207834	3.37162683027603	0.0043585576283204	0.0289296538635726	-5.8718786402549
HAVANA	transcript	ENSG00000167658.15	protein_coding	EEF2	2	ENST00000598436.1	retained_intron	EEF2-007	2.16708452520112	0.775697720058428	4.35860542876851	1.59104803187436e-05	4.32255436394904e-05	1.76829514995049	4.21266655537657	0.00990029065670299	1.12662195786601	0.278161427035975	0.529138376062489	-9.70945415827637
HAVANA	transcript	ENSG00000167658.15	protein_coding	EEF2	2	ENST00000600720.1	processed_transcript	EEF2-010	0.703832947759192	0.141385622870179	4.12408797446967	4.36150712827971e-05	0.000112894247969457	0.809141348707466	0.646254901813129	0.00322259996521019	1.20605778663413	0.247062847754236	0.496267773018488	-9.61891448278875
HAVANA	transcript	ENSG00000167658.15	protein_coding	EEF2	2	ENST00000594885.1	retained_intron	EEF2-006	2.0763636183004	0.296797797176836	4.17688091076274	3.49000921068477e-05	9.12836121511301e-05	1.02075264976843	1.41882815992086	0.00829120984178895	1.93565901848828	0.0726089644982219	0.226997481747171	-8.57834134936388
ENSEMBL	transcript	ENSG00000206775.1	snoRNA	SNORD37	3	ENST00000384048.1	snoRNA	SNORD37-201	0.902302571414271	-0.0263703710836759	-0.23928130340412	0.810985964672931	0.878172863134801	-7.51774418893532	0.22146820206102	-0.00566977658788559	-0.967049886135607	0.349337110753392	0.609603654278891	-9.87541229487549
HAVANA	transcript	ENSG00000105229.6	protein_coding	PIAS4	2	ENST00000262971.2	protein_coding	PIAS4-001	0.929829042475046	0.428710288669356	10.219391621559	2.20286536201384e-22	3.43542764356363e-21	39.8084029015256	1.72588858008983	0.0135150474902692	6.63480105518177	9.31491325384095e-06	0.000386197325824822	0.462935190582021
HAVANA	transcript	ENSG00000105229.6	protein_coding	PIAS4	2	ENST00000599999.5	processed_transcript	PIAS4-002	0.202690715671518	0.143158581663589	4.2222771548923	2.87575941185652e-05	7.59408005788934e-05	1.20472116084977	0.407056382701531	0.00407034848998487	1.02830793310189	0.320615965045741	0.578052746495359	-9.81428220473282
HAVANA	transcript	ENSG00000105229.6	protein_coding	PIAS4	2	ENST00000600566.5	retained_intron	PIAS4-003	0.680092348606779	0.187730897175241	3.6336909872653	0.000308420540994202	0.000723815325995711	-1.03553118351041	1.3547646776254	0.0105126094966333	1.48158130995898	0.159806275691825	0.377780220279566	-9.26727359898281
HAVANA	transcript	ENSG00000105229.6	protein_coding	PIAS4	2	ENST00000593518.1	processed_transcript	PIAS4-005	0.16589924746521	0.0930605721843874	3.02449434372808	0.00261915682745291	0.00544492580187947	-3.0175074783492	0.194340240342238	0.00677985431041433	1.64986861389053	0.120408570258962	0.32201735452445	-9.02638318359485
HAVANA	transcript	ENSG00000105229.6	protein_coding	PIAS4	2	ENST00000596144.1	processed_transcript	PIAS4-006	0.605085595329264	0.368810568698556	9.23377759321758	7.52362687478871e-19	8.03177118651022e-18	31.7656144874226	0.74776105365348	0.00983232186473102	3.0218409769717	0.00883396574406034	0.0489281502569663	-6.57318578385017
HAVANA	transcript	ENSG00000105229.6	protein_coding	PIAS4	2	ENST00000601439.1	retained_intron	PIAS4-004	0.270784093737625	0.179738860936661	4.0140962491476	6.8865726091621e-05	0.000174474050454451	0.376342496232359	0.276014400141203	0.000244667918768642	0.0458671172169341	0.964040465553885	1	-10.3586283024426
HAVANA	transcript	ENSG00000178951.8	protein_coding	ZBTB7A	2	ENST00000322357.8	protein_coding	ZBTB7A-001	1.29766376321149	0.722518706907075	11.5396720542629	1.83721864369296e-27	4.97929850896465e-26	51.3906065551425	3.06014480543956	0.0315384943100104	8.67059214488156	4.00378843185611e-07	6.04108687928512e-05	3.77653914508839
HAVANA	transcript	ENSG00000178951.8	protein_coding	ZBTB7A	2	ENST00000601588.1	protein_coding	ZBTB7A-002	0.0942281096574304	0.0173153482650052	0.483301500776763	0.62909421272699	0.729465429579682	-7.42967186162905	0.172474349666085	0.00901117328968136	4.13175053528981	0.000944269482395188	0.00930149260397825	-4.3262078691304
HAVANA	transcript	ENSG00000268670.1	sense_intronic	CTD-2622I13.3	2	ENST00000600056.1	sense_intronic	CTD-2622I13.3-001	0.794997008078786	0.645622199861097	13.2019324122914	2.48178822083786e-34	1.48951272387702e-32	67.0820071966304	1.19881315637916	0.0118328635496045	6.98581745081465	5.21091355151344e-06	0.000267201885433686	1.07251822491978
HAVANA	transcript	ENSG00000126934.13	protein_coding	MAP2K2	2	ENST00000262948.9	protein_coding	MAP2K2-001	1.3051743010455	0.468870238307324	6.00409422506862	3.71298732826214e-09	1.47258591719999e-08	9.8409758246911	3.04605414665089	0.0183954529878655	3.26639506781055	0.00539249646795905	0.0339473989808585	-6.08421168467721
HAVANA	transcript	ENSG00000126934.13	protein_coding	MAP2K2	2	ENST00000600584.5	retained_intron	MAP2K2-004	0.42647929859544	0.262084046379399	11.5861205420815	1.19936439433083e-27	3.31785301920235e-26	51.8133399963545	0.683840174891469	0.0109559495278274	7.87276050418394	1.29134607805062e-06	0.000115359756034346	2.54060805313886
HAVANA	transcript	ENSG00000126934.13	protein_coding	MAP2K2	2	ENST00000601786.5	retained_intron	MAP2K2-003	0.187796580504872	0.155988825403988	6.65252853732427	7.60974657453476e-11	3.58192173485841e-10	13.6346031034536	0.321647489461356	0.0101240452013423	3.76167514589532	0.00198201218067483	0.0160898631600712	-5.07942687580738
ENSEMBL	transcript	ENSG00000126934.13	protein_coding	MAP2K2	3	ENST00000394867.8	protein_coding	MAP2K2-201	1.72662231231624	0.356341307411603	5.33289211413807	1.46940855726311e-07	4.94098971518942e-07	6.27094035596965	3.3317754155757	0.000298332894873358	0.116803249007431	0.908614745946066	1	-10.3524651114912
HAVANA	transcript	ENSG00000126934.13	protein_coding	MAP2K2	2	ENST00000597263.5	processed_transcript	MAP2K2-011	0.143002349265563	0.234554219253764	9.95614667318356	2.0402349074685e-21	2.86434866175884e-20	37.6065289463822	0.785828732264418	0.0177495971113666	3.8274214263857	0.00173635021933262	0.0145806508094413	-4.94548803868975
HAVANA	transcript	ENSG00000126934.13	protein_coding	MAP2K2	2	ENST00000599021.1	protein_coding	MAP2K2-010	0.303753148627221	0.5597757804495	7.82207941028878	3.1331506273705e-14	2.07860202076757e-13	21.2810823178264	0.78773171381159	-0.0115170911893478	-0.958252022680044	0.353606401517925	0.614450045568463	-9.88392162400869
HAVANA	transcript	ENSG00000126934.13	protein_coding	MAP2K2	2	ENST00000595715.1	processed_transcript	MAP2K2-006	0.158013745164314	0.116354409975275	4.64205119545517	4.41862158998778e-06	1.27382622232759e-05	2.99294164646936	0.232780686281182	0.00645057244864493	2.36532552118601	0.0323932476983901	0.127106963913083	-7.83039468063795
HAVANA	transcript	ENSG00000126934.13	protein_coding	MAP2K2	2	ENST00000593364.5	processed_transcript	MAP2K2-005	0.185422333134801	0.163568327766944	6.55679746398217	1.37835904173798e-10	6.31603474400907e-10	13.0538466213786	0.447003834002113	0.0104323597126624	3.56773157405958	0.00293145931230164	0.021507002965076	-5.4741842708608
HAVANA	transcript	ENSG00000126934.13	protein_coding	MAP2K2	2	ENST00000602167.5	processed_transcript	MAP2K2-008	0.999191843703957	0.498842009994992	8.24340824207286	1.49762213094043e-15	1.1344229212111e-14	24.2736480009736	0.591199929447522	0.013045161937433	4.03265967846807	0.00115061272674188	0.0107522983119605	-4.5276049464025
HAVANA	transcript	ENSG00000126934.13	protein_coding	MAP2K2	2	ENST00000597008.5	retained_intron	MAP2K2-007	0.161645531839543	0.108940482370799	6.2639945051362	8.1244179038872e-10	3.45031759637616e-09	11.3217340199088	0.617110698655198	0.0047215447086672	2.40869770227794	0.0297867092448318	0.119576596379463	-7.75090725173301
HAVANA	transcript	ENSG00000126934.13	protein_coding	MAP2K2	2	ENST00000599345.1	processed_transcript	MAP2K2-009	0.425117360452215	0.16774212615497	4.52359166827226	7.61036088193654e-06	2.13966719278342e-05	2.47248671603037	0.119089544808693	0.00127863049241737	1.13148564663917	0.276176032753931	0.526943494945528	-9.70405829672644
ENSEMBL	transcript	ENSG00000278007.1	misc_RNA	Metazoa_SRP	3	ENST00000619020.1	misc_RNA	Metazoa_SRP.179-201	0.664289277669972	0.342751264268104	6.66868330857876	6.8792314372534e-11	3.25170235591507e-10	13.7333014547674	0.0826702481859729	-0.00353485669029842	-1.99602995831994	0.0650209840244262	0.209737463624261	-8.4781445632412
HAVANA	transcript	ENSG00000060566.13	protein_coding	CREB3L3	2	ENST00000078445.6	protein_coding	CREB3L3-001	0.0570664147177277	0.0129441911365011	1.96845679780943	0.0495700406997205	0.0828069907389251	-5.61786852433772	0.084719736518391	0.00143562348730093	2.46588439747766	0.0266532233855731	0.110402030520732	-7.64516351751093
HAVANA	transcript	ENSG00000060566.13	protein_coding	CREB3L3	2	ENST00000595923.5	protein_coding	CREB3L3-005	0.00813756531481751	0.00331879804551104	1.23031253972434	0.219161263875217	0.30965245665113	-6.7912175409006	0.0172949920011	0.000947531283132141	1.80247612034165	0.0922424669413747	0.268395629236725	-8.79279666838187
HAVANA	transcript	ENSG00000060566.13	protein_coding	CREB3L3	1	ENST00000602257.5	protein_coding	CREB3L3-002	0.00115490852578485	0.000913578517565921	0.711987810756178	0.476805923349401	0.588981619059328	-7.29320014260557	0	0	0	1	1	-10.3597524836655
HAVANA	transcript	ENSG00000060566.13	protein_coding	CREB3L3	2	ENST00000602147.1	protein_coding	CREB3L3-003	0.00342121161211007	0.00467594358424552	2.77982867890773	0.00564465158980816	0.011185667857022	-3.71518910718105	0.0039209277814303	-8.96212064326925e-05	-0.477028131859057	0.640435719845503	0.877910519998081	-10.2390892826252
HAVANA	transcript	ENSG00000060566.13	protein_coding	CREB3L3	2	ENST00000598894.1	retained_intron	CREB3L3-006	0.0145138978981898	0.00640916415017606	1.25614568126381	0.20965246377142	0.298087077868632	-6.75922407807197	0.0452750817694726	-0.000277227927572729	-0.206998248971535	0.838883449048516	1	-10.3368881374876
HAVANA	transcript	ENSG00000077463.14	protein_coding	SIRT6	2	ENST00000599365.5	nonsense_mediated_decay	SIRT6-007	0.00843869547331012	-0.00364232080831057	-0.654311094659091	0.513213625723535	0.62401459864922	-7.3325361843604	0.0114741804935684	-7.65449324333381e-05	-0.203285141901673	0.841730922406322	1	-10.3376999027027
HAVANA	transcript	ENSG00000077463.14	protein_coding	SIRT6	2	ENST00000601488.5	protein_coding	SIRT6-006	0.0207004603634706	0.00582100164642176	0.610766783531262	0.541632796682391	0.650742989462231	-7.36003738284628	0.0196556353942302	0.000627358467535949	1.16383763232208	0.263241139924399	0.51237756895892	-9.66767294035336
HAVANA	transcript	ENSG00000077463.14	protein_coding	SIRT6	2	ENST00000305232.10	protein_coding	SIRT6-002	0.0821321093415312	0.0168809386539286	0.869314780358708	0.385094004575679	0.496095327873806	-7.16905794701561	0	0	0	1	1	-10.3597524836655
HAVANA	transcript	ENSG00000077463.14	protein_coding	SIRT6	2	ENST00000337491.6	protein_coding	SIRT6-001	0.487908835241334	0.0814475279919954	2.18872684561578	0.0290806300923504	0.0509564084099362	-5.16430987800047	1.27469536468134	0.00398274761679174	2.26119859789442	0.0395576058973683	0.146817635370741	-8.01854053670673
HAVANA	transcript	ENSG00000077463.14	protein_coding	SIRT6	2	ENST00000600938.5	nonsense_mediated_decay	SIRT6-009	0.0817215599674091	0.118791135355185	6.37879541887592	4.08413199879147e-10	1.78669291935639e-09	11.9928603132223	0.172463922848729	0.0036117308976612	1.60388106988583	0.130245365313724	0.330292776735654	-9.09402561417144
HAVANA	transcript	ENSG00000077463.14	protein_coding	SIRT6	2	ENST00000594279.5	protein_coding	SIRT6-008	0.0379050578985783	0.00202619313718172	0.261924183834844	0.793488258555292	0.865154299791571	-7.51207467637148	0.0474292065968183	0.000708954784024014	0.86500478562442	0.401089092446538	0.666237646569491	-9.96985093181628
HAVANA	transcript	ENSG00000077463.14	protein_coding	SIRT6	2	ENST00000596119.5	retained_intron	SIRT6-004	0.00254998309515138	0.000907427415363128	0.285858650846753	0.775105319556134	0.850990877331156	-7.50552500194626	0	0	0	1	1	-10.3597524836655
HAVANA	transcript	ENSG00000077463.14	protein_coding	SIRT6	2	ENST00000597896.5	protein_coding	SIRT6-011	0.000357612140318799	-2.35226752023569e-05	-0.0185465802641548	0.985210250768292	1	-7.54617757831193	0	0	0	1	1	-10.3597524836655
HAVANA	transcript	ENSG00000077463.14	protein_coding	SIRT6	2	ENST00000595670.5	retained_intron	SIRT6-010	0.00552457280571299	-0.000874332037487817	-0.284824193621908	0.77589731063622	0.851617660342164	-7.50581991188586	0.0226658770207987	-0.00074219316570022	-1.61101587274243	0.128675377092933	0.328319207730933	-9.08361813695253
HAVANA	transcript	ENSG00000077463.14	protein_coding	SIRT6	2	ENST00000600540.5	retained_intron	SIRT6-005	0.0816795865026655	0.0820236487798579	5.45289298912209	7.81711651185709e-08	2.70538888892915e-07	6.88181680203771	0.15799313205882	7.2161036349563e-05	0.0378560480265864	0.970317548938959	1	-10.3589866860589
HAVANA	transcript	ENSG00000077463.14	protein_coding	SIRT6	2	ENST00000601571.1	protein_coding	SIRT6-015	0.0222049647591145	-0.0021794373306646	-0.239430083541293	0.810870671928972	0.878081901260093	-7.51770860762988	0.231651543085837	0.00752410709869977	2.82356347882363	0.0131484697825574	0.0657656172384288	-6.96319246150488
HAVANA	transcript	ENSG00000077463.14	protein_coding	SIRT6	2	ENST00000601069.5	retained_intron	SIRT6-003	0.104955374366789	0.0622236194418105	4.01671636974538	6.81287280489427e-05	0.000172680331868574	0.386524881221431	0.260253780636323	0.00872308279774969	3.58653159068661	0.00282217547540092	0.0208975456031368	-5.43596133005449
HAVANA	transcript	ENSG00000077463.14	protein_coding	SIRT6	2	ENST00000596298.5	retained_intron	SIRT6-013	0.0886354066689923	0.0140344534186579	0.628792744598054	0.529773217902769	0.639656232157402	-7.34888203635534	0.0633172195945306	-4.40044150663881e-05	-0.0214942486045989	0.983143714968022	1	-10.3595055942335
HAVANA	transcript	ENSG00000077463.14	protein_coding	SIRT6	2	ENST00000599394.1	retained_intron	SIRT6-014	0.086576226561695	0.0484759524363194	3.74976409240869	0.000197797815487291	0.000475313865861234	-0.618780055229675	0.158392427354674	0.00230686698255632	1.08524698981142	0.295486411606046	0.549376602469613	-9.75456271295244
HAVANA	transcript	ENSG00000077463.14	protein_coding	SIRT6	2	ENST00000594341.1	retained_intron	SIRT6-012	0.394830313375672	0.203717166542218	5.57678183214182	4.02507430673626e-08	1.43483023022295e-07	7.52511682614757	0.237139595209064	0.00246553239988505	0.91387653045245	0.375694240076256	0.638693903496418	-9.92579193467208
HAVANA	transcript	ENSG00000089847.12	protein_coding	ANKRD24	2	ENST00000600132.5	protein_coding	ANKRD24-003	0.604234338512961	0.258760050365059	6.27800514547675	7.47435355427041e-10	3.18588522217978e-09	11.4030840143596	0.175766538856968	-0.00408545916282872	-2.22276449962047	0.0425593219055946	0.154696594868738	-8.08696925240084
ENSEMBL	transcript	ENSG00000089847.12	protein_coding	ANKRD24	3	ENST00000318934.8	protein_coding	ANKRD24-201	0.919169365244659	-0.0868912134271993	-1.25129192709612	0.211415814400921	0.300244357323097	-6.76528568910142	2.39775083115999	0.0230511644717583	7.04251377016633	4.75165849001929e-06	0.000251388712755833	1.16944050573913
HAVANA	transcript	ENSG00000089847.12	protein_coding	ANKRD24	2	ENST00000597689.5	protein_coding	ANKRD24-001	1.23484542244682	0.176432859350242	2.86763168889774	0.0043110153814166	0.00869747696339329	-3.47135590600753	2.05986172865845	0.0196659779459753	8.04968211934147	9.8944373125916e-07	9.98789042554403e-05	2.82140463658559
HAVANA	transcript	ENSG00000089847.12	protein_coding	ANKRD24	2	ENST00000262970.9	protein_coding	ANKRD24-002	0.0967778590735177	0.0329566798080623	1.9041770637913	0.0574634810858448	0.0947441817120846	-5.74131099692972	0.223239538285807	0.00650688575555147	2.70446086483294	0.0166674711105478	0.0784616139858084	-7.19379110746942
HAVANA	transcript	ENSG00000089847.12	protein_coding	ANKRD24	2	ENST00000595928.1	nonsense_mediated_decay	ANKRD24-004	0.138435688397429	0.0976370297822198	5.0528194728876	6.12397275649159e-07	1.93259267167847e-06	4.89256962755944	0.24851426512491	0.00280386367969102	1.14237313501924	0.271770446246416	0.521978508300839	-9.69190900396082
HAVANA	transcript	ENSG00000089847.12	protein_coding	ANKRD24	2	ENST00000595096.1	processed_transcript	ANKRD24-005	1.04337763069016	-0.066046040957027	-1.09807637686544	0.272702071731914	0.372698333485516	-6.94463364989152	0.351825775895381	0.00367820254511427	0.639487213137896	0.532457181773999	0.794479566381983	-10.1442318336001
HAVANA	transcript	ENSG00000105246.5	protein_coding	EBI3	2	ENST00000221847.5	protein_coding	EBI3-001	0.208640753927536	0.244326871826137	12.50410355609	2.16966523815144e-31	9.26733420421815e-30	60.3598083660474	0.339026294600906	0.00225755112204237	1.4908787939139	0.157376314151317	0.373830314924794	-9.25445329879745
HAVANA	transcript	ENSG00000105246.5	protein_coding	EBI3	2	ENST00000599339.1	retained_intron	EBI3-002	0.0262618123327705	0.0372798684403833	3.48671762548772	0.000532273946295622	0.00121316241965052	-1.54537895154153	0.129670026775442	-0.000870665216548056	-0.401892661567725	0.693611074406655	0.920701139116299	-10.2739138424458
HAVANA	transcript	ENSG00000280247.1	TEC	AC005578.3	2	ENST00000622962.1	TEC	AC005578.3-001	0.313772517073466	0.180615465411768	8.72810015805061	3.9267010739373e-17	3.50160004026439e-16	27.8624263646239	0.0849879789279153	0.00079969417018078	1.20369826142724	0.247946242827285	0.497079033994038	-9.62167705324873
HAVANA	transcript	ENSG00000105248.15	protein_coding	CCDC94	2	ENST00000262962.11	protein_coding	CCDC94-001	1.2253660547199	0.304113127695916	6.92322575699118	1.36720556861518e-11	6.94502669927408e-11	15.3146713672767	2.40182496754014	0.00837836932773707	3.27136771508331	0.00533854259222074	0.0336972664673583	-6.0741997229866
HAVANA	transcript	ENSG00000105248.15	protein_coding	CCDC94	1	ENST00000596496.1	protein_coding	CCDC94-002	0.378079844602341	0.20485741606545	7.47664263243253	3.46509399491807e-13	2.07081269903777e-12	18.9192729178737	0.188125251767487	0.00400166503997938	1.54452603330372	0.143953201619194	0.352100296589193	-9.17933936547153
HAVANA	transcript	ENSG00000105251.10	protein_coding	SHD	2	ENST00000543264.6	protein_coding	SHD-001	0.223206415785592	0.0717548197973705	3.27579246976179	0.00112713322811138	0.00246344304079643	-2.24198901604263	0.88073957896559	0.00650807503404978	2.35454079223621	0.0330741183012117	0.129042139724585	-7.85006066266088
HAVANA	transcript	ENSG00000105251.10	protein_coding	SHD	2	ENST00000599689.1	protein_coding	SHD-002	0.205507397865262	0.122290357751008	5.33817866689205	1.42946731771895e-07	4.81352339821165e-07	6.29759725313676	0.629570268454496	0.0022176208505969	0.435854523287444	0.669346529705187	0.900959261076391	-10.2588910975616
HAVANA	transcript	ENSG00000105251.10	protein_coding	SHD	2	ENST00000593383.1	nonsense_mediated_decay	SHD-003	0.110793188378429	0.166069467898736	6.939484442902	1.2311445979455e-11	6.27904202230806e-11	15.4173433121033	0.561405668316998	0.0132624585357164	2.47454318744362	0.0262070569048961	0.109092808500793	-7.62906297226142
HAVANA	transcript	ENSG00000105251.10	protein_coding	SHD	2	ENST00000600475.1	processed_transcript	SHD-004	0.178169844255855	0.0697968550618358	2.80245882412302	0.00526923002117774	0.0104890152905303	-3.65304658072445	0.276986809173187	0.00348133422771065	1.04342996375321	0.313795495931134	0.570162050741084	-9.7986912748819
HAVANA	transcript	ENSG00000105251.10	protein_coding	SHD	2	ENST00000597466.1	retained_intron	SHD-005	0.144865606009656	0.0955759447411101	3.19907787722476	0.00146657383566311	0.00315702140322604	-2.48503334788301	0.105697723503766	0.00111203809193089	0.459289911073488	0.652820640280048	0.887674476591946	-10.2478329872523
HAVANA	transcript	ENSG00000167664.8	protein_coding	TMIGD2	2	ENST00000595645.5	protein_coding	TMIGD2-002	0.205978124404486	-0.00265034576494385	-0.12051505132841	0.90412379187851	0.947237926094982	-7.53909290198022	0.204435035366257	0.000687787803719969	0.605793056358372	0.553995967527062	0.814522142320994	-10.1660714743814
HAVANA	transcript	ENSG00000167664.8	protein_coding	TMIGD2	2	ENST00000301272.6	protein_coding	TMIGD2-001	0.113017268128907	-0.0148944733436458	-0.783922760472043	0.433458341200088	0.545871010857858	-7.23949590963915	0.0959897557351521	-0.000847010881855427	-0.570278845126397	0.577199293107799	0.835868385376194	-10.1878726543607
HAVANA	transcript	ENSG00000167664.8	protein_coding	TMIGD2	2	ENST00000600114.5	protein_coding	TMIGD2-003	0.0100853014247531	0.00231303888831893	0.446831872697812	0.655190823812639	0.751944795270604	-7.44661291289862	0.00367552073394237	-0.000196027772476926	-1.14528309183407	0.270601996861436	0.520590824007663	-9.68864533412998
HAVANA	transcript	ENSG00000167664.8	protein_coding	TMIGD2	2	ENST00000600349.1	protein_coding	TMIGD2-004	0.00305304421981692	0.00287596354474347	0.747824893710767	0.454918973731085	0.567346873309082	-7.26708953996705	0.00800296089588811	-0.000426824581114033	-1.20540573889121	0.24730672734355	0.496506934008121	-9.61967835353234
HAVANA	transcript	ENSG00000105255.10	protein_coding	FSD1	2	ENST00000221856.10	protein_coding	FSD1-001	1.22640849908045	0.0924666979106291	1.66694465917642	0.0961545068438488	0.15063360008447	-6.16188176363625	2.73085964463968	0.00493040980480417	1.84759636601336	0.08511551000006	0.254087633316578	-8.72119672137894
HAVANA	transcript	ENSG00000105255.10	protein_coding	FSD1	2	ENST00000599375.5	retained_intron	FSD1-002	0.0178726299992238	0.00739992250994164	0.730542301657038	0.465402504522428	0.577792227886932	-7.27984119640887	0.0108831884994278	8.29195314242117e-05	0.165340315592384	0.870954013083929	1	-10.3451571423577
HAVANA	transcript	ENSG00000105255.10	protein_coding	FSD1	2	ENST00000601678.5	retained_intron	FSD1-003	0.980244376157079	0.352832195353062	7.80411002706671	3.55756420545976e-14	2.34636313924289e-13	21.1561573930635	1.54323310851476	0.0169709844293398	7.98923275523621	1.08322212732983e-06	0.000105746142988181	2.72590368098068
HAVANA	transcript	ENSG00000105255.10	protein_coding	FSD1	2	ENST00000597590.5	protein_coding	FSD1-005	0.229880699947716	-0.0118535699957885	-0.405525446960843	0.685265582193308	0.777637723188886	-7.46419754709184	0.632432049763139	0.00543547024827269	1.77345052757078	0.0971026888687169	0.277857769173521	-8.83826232237647
HAVANA	transcript	ENSG00000105255.10	protein_coding	FSD1	2	ENST00000601006.1	protein_coding	FSD1-006	0.00877990228809005	0.00428871579740098	0.471639623409461	0.6373907248613	0.736702573064387	-7.43523345071128	0	0	0	1	1	-10.3597524836655
HAVANA	transcript	ENSG00000105255.10	protein_coding	FSD1	2	ENST00000601815.5	retained_intron	FSD1-009	0.844426206075269	0.433516689996704	8.15087828870906	2.94990210054027e-15	2.16633469971187e-14	23.6061212340745	2.21351381844776	0.0279048271591012	6.51554862749076	1.13904426738226e-05	0.000439006977719349	0.252096155961731
HAVANA	transcript	ENSG00000105255.10	protein_coding	FSD1	2	ENST00000597480.1	protein_coding	FSD1-008	0.00481195685848496	0.00333962651415081	0.663197511855799	0.507511103359959	0.618517251334344	-7.32669159644005	0	0	0	1	1	-10.3597524836655
HAVANA	transcript	ENSG00000105255.10	protein_coding	FSD1	2	ENST00000598010.5	processed_transcript	FSD1-010	0.0910379196479964	0.0523987287258819	3.25474318698583	0.00121218101126043	0.00263834347323609	-2.30922605892749	0.214611401786751	0.00556318110805349	2.72611641009712	0.0159659356295732	0.0760300711062059	-7.15209670815846
HAVANA	transcript	ENSG00000105255.10	protein_coding	FSD1	2	ENST00000598179.1	retained_intron	FSD1-004	1.11431581872308	0.420997921496769	9.60752647354726	3.66861954795582e-20	4.51250215726561e-19	34.7499695582561	1.70454735318039	0.0154950514511852	4.50821722129234	0.000449102864939936	0.00540238019492169	-3.56541020359397
HAVANA	transcript	ENSG00000105255.10	protein_coding	FSD1	2	ENST00000594438.1	protein_coding	FSD1-011	0.0289732438228557	0.026033926303017	2.51357043151304	0.0122662437223958	0.0230154488298166	-4.40955662398312	0.170576344523476	-0.00307161961930834	-1.50632227135307	0.153408496013791	0.367502780923624	-9.23302833292201
HAVANA	transcript	ENSG00000178078.11	protein_coding	STAP2	2	ENST00000601956.5	protein_coding	STAP2-010	0.166042267091609	0.117587302130439	5.11303700614193	4.53011517937523e-07	1.44890222020598e-06	5.18329250126462	0.197705453211271	-0.00105189719627374	-0.326613085336041	0.748616726060151	0.964951777247801	-10.3029531814583
HAVANA	transcript	ENSG00000178078.11	protein_coding	STAP2	2	ENST00000598443.5	protein_coding	STAP2-009	0.0562113863368842	-0.0198328087618654	-1.31932530664891	0.187666989947261	0.270997898843377	-6.6781956151418	0.045757990212751	-0.000966359719683688	-0.660311924755771	0.519382817560105	0.782531998127565	-10.1301753888086
HAVANA	transcript	ENSG00000178078.11	protein_coding	STAP2	2	ENST00000600324.5	protein_coding	STAP2-002	0.0431983639475566	0.0155683508379991	2.06806698126375	0.0391497787212283	0.0668431438766538	-5.41861189514631	0.0940055981237694	0.000457672793320358	0.48400821060311	0.63559212800608	0.874312489522338	-10.2355605475444
HAVANA	transcript	ENSG00000178078.11	protein_coding	STAP2	2	ENST00000594605.5	protein_coding	STAP2-003	0.0571793081352071	-0.00902986609114742	-1.34518347544365	0.179178573752753	0.260403807722733	-6.64389374257187	0.210958867014862	-0.00172191397812095	-1.2602630749287	0.227434340452994	0.476618058716464	-9.55424189894044
HAVANA	transcript	ENSG00000178078.11	protein_coding	STAP2	2	ENST00000599736.5	nonsense_mediated_decay	STAP2-001	0.106014427433514	0.0836846741607391	7.8171830613925	3.24357542977963e-14	2.14836290469705e-13	21.2470201835823	0.140841341789469	0.00261549134549004	2.17400246277692	0.0466739190071191	0.165341760476096	-8.1729480301689
HAVANA	transcript	ENSG00000178078.11	protein_coding	STAP2	2	ENST00000597593.5	processed_transcript	STAP2-005	0.220523811839996	-0.0431593551334634	-2.03534558240073	0.0423453563152664	0.0718048867353645	-5.48513344364103	0.0421330170353859	-0.000595520223774622	-0.580645225768879	0.570374237314843	0.829685170128427	-10.1816388501311
HAVANA	transcript	ENSG00000178078.11	protein_coding	STAP2	2	ENST00000596242.5	retained_intron	STAP2-008	0.509623798975831	0.144323162533448	4.59242335939002	5.55688992222701e-06	1.58418742114858e-05	2.7733962911092	0.55495071660433	0.00385750549194257	1.84379234768608	0.0856968302517822	0.255325394967536	-8.72727585583532
HAVANA	transcript	ENSG00000178078.11	protein_coding	STAP2	2	ENST00000602007.5	retained_intron	STAP2-007	0.165736838373625	0.183402479674129	5.7519547485783	1.54191562331323e-08	5.73276845296498e-08	8.45641287152216	0.290425483957684	0.0035081691610499	1.80307264183591	0.0921448849214852	0.268213163377674	-8.79185734661984
HAVANA	transcript	ENSG00000178078.11	protein_coding	STAP2	2	ENST00000601179.1	retained_intron	STAP2-004	0.00211583889492037	0.00129502619812231	0.784599667234609	0.433061601894429	0.545475873914089	-7.2389660814745	0.111532665800134	-0.000806274417879939	-0.490416599091134	0.631160365492486	0.871530155184964	-10.2322771337017
HAVANA	transcript	ENSG00000178078.11	protein_coding	STAP2	2	ENST00000601482.1	protein_coding	STAP2-006	0.000543324820786346	0.00117811013547721	1.35260097062242	0.17679731586538	0.257411566450711	-6.63393215245327	0	0	0	1	1	-10.3597524836655
HAVANA	transcript	ENSG00000269425.1	antisense	AC007292.7	2	ENST00000598582.1	antisense	AC007292.7-001	0.278665817509882	0.156556885963119	4.67021316854195	3.8761347101396e-06	1.1241162621841e-05	3.11848764455563	0.400097098633428	0.00230590684512443	0.772431286698203	0.452238217951102	0.718633593071816	-10.0472750331646
HAVANA	transcript	ENSG00000008382.15	protein_coding	MPND	2	ENST00000262966.12	protein_coding	MPND-001	0.53812296817795	0.226540780607578	6.41393648089181	3.30214184628852e-10	1.45694484632959e-09	12.2003634228119	0.71168363500616	0.00410059524991131	1.2965559663359	0.214993279669715	0.459622247913278	-9.50966634940748
HAVANA	transcript	ENSG00000008382.15	protein_coding	MPND	2	ENST00000359935.8	protein_coding	MPND-002	0.408372684360783	-0.080481995345609	-2.91674182656126	0.00369682888423285	0.00752903146984472	-3.33177629442315	0.707927601543247	-0.000342233591079723	-0.0687539197531101	0.94612252191503	1	-10.3572267405707
HAVANA	transcript	ENSG00000008382.15	protein_coding	MPND	2	ENST00000599840.5	protein_coding	MPND-003	0.876899139926351	-0.0736763418323681	-1.25197572707594	0.211166743643408	0.299944848642215	-6.764433136694	2.14976444280108	0.00918455463742529	3.26180050423193	0.00544283046751591	0.0341721660501755	-6.09346033396143
HAVANA	transcript	ENSG00000008382.15	protein_coding	MPND	2	ENST00000594716.5	nonsense_mediated_decay	MPND-004	0.0670386484631712	0.00569090040037164	0.51226028857008	0.608696090819794	0.711529102925704	-7.41527443238726	0.0690704119452371	0.00244194071808844	1.58064226332648	0.135473301542819	0.338385469622455	-9.12769900509076
HAVANA	transcript	ENSG00000008382.15	protein_coding	MPND	2	ENST00000596722.5	protein_coding	MPND-006	0.00957002823367755	0.00226132482148676	0.505447196913152	0.613468534424312	0.715800100884481	-7.41873696586005	0.028122173717989	0.00137267427951575	2.07427228661958	0.0562631379293509	0.188955878486705	-8.34570778637113
HAVANA	transcript	ENSG00000008382.15	protein_coding	MPND	2	ENST00000597036.5	protein_coding	MPND-005	0.406730522276693	0.279420925116417	8.37957699434607	5.46684105829835e-16	4.33511756745523e-15	25.266364689653	0.170390274433267	-0.00127319913406524	-0.697693639399851	0.496379975363184	0.76097284459634	-10.1038816277692
HAVANA	transcript	ENSG00000008382.15	protein_coding	MPND	2	ENST00000601877.1	protein_coding	MPND-007	0.634312998383052	0.525342430481073	11.7172348923981	3.58015899432738e-28	1.05010210309786e-26	53.0118592858502	0.815870833582318	0.00495979886391027	1.26649696319329	0.225257848540936	0.47355509205218	-9.54665729382427
HAVANA	transcript	ENSG00000008382.15	protein_coding	MPND	2	ENST00000594162.1	protein_coding	MPND-008	0.70114581826018	0.203466614320562	3.56073909489328	0.000405318314762946	0.000937510086490793	-1.29109967650593	1.04112765313977	0.00439171639771323	0.501298487279799	0.623668488074872	0.87045663260003	-10.2266060080258
HAVANA	transcript	ENSG00000269807.1	antisense	AC007292.4	2	ENST00000594776.1	antisense	AC007292.4-001	0.545638919049781	0.264145677609629	6.36740923268933	4.37441504442473e-10	1.90773559153854e-09	11.9258338818783	0.320470777261124	0.00286632268944167	0.821540309689648	0.424611076305642	0.690636760122655	-10.0071964390064
HAVANA	transcript	ENSG00000267938.1	unprocessed_pseudogene	EIF1P6	1	ENST00000600054.1	unprocessed_pseudogene	EIF1P6-001	0.0213918434670303	0.044015151295723	5.45879279819444	7.57600495988036e-08	2.62610775067757e-07	6.91216168599913	0.0802275475367119	-0.000705035222124404	-0.378728892484569	0.710364486020938	0.934301355193874	-10.2834765752371
HAVANA	transcript	ENSG00000269318.1	antisense	AC007292.3	2	ENST00000593524.1	antisense	AC007292.3-001	0.255333448084443	0.129944123674706	8.26894872383	1.24082477596025e-15	9.47318839254098e-15	24.4589093536225	0.655659300457175	0.00855081179642247	5.64842987448996	5.21638718470699e-05	0.00119109225362022	-1.33754352624395
HAVANA	transcript	ENSG00000141985.9	protein_coding	SH3GL1	2	ENST00000269886.7	protein_coding	SH3GL1-001	1.1974147880304	0.439410802629265	8.7943984112957	2.3588793924283e-17	2.15392344205751e-16	28.3650892798387	2.9349290023281	0.0166123450824897	7.85073601829545	1.33523500976619e-06	0.00011719879126383	2.50537777936348
HAVANA	transcript	ENSG00000141985.9	protein_coding	SH3GL1	2	ENST00000598564.5	protein_coding	SH3GL1-003	0.00582143005272763	-0.00650927456690611	-0.876715344370407	0.38106422863916	0.491930744925222	-7.16261175151353	0	0	0	1	1	-10.3597524836655
HAVANA	transcript	ENSG00000141985.9	protein_coding	SH3GL1	2	ENST00000417295.6	protein_coding	SH3GL1-002	0.129560175683822	0.153289406100268	5.84492036251648	9.17500810007158e-09	3.49056869729609e-08	8.96089430326805	0.12042211999282	0.00132518081142826	0.579677948255392	0.571009274603674	0.83027691129038	-10.1822250578083
HAVANA	transcript	ENSG00000141985.9	protein_coding	SH3GL1	1	ENST00000593591.5	protein_coding	SH3GL1-004	0.374504804370351	0.370110429772045	11.9580855794731	3.81026323298775e-29	1.25163961364824e-27	55.2332248756347	0.641826390484033	0.00927666835958374	3.10305756848584	0.00750033305338117	0.0432841865019563	-6.41162205091489
HAVANA	transcript	ENSG00000141985.9	protein_coding	SH3GL1	2	ENST00000598230.5	protein_coding	SH3GL1-006	0.631685095850756	0.271783163208332	5.6594267495353	2.56741981184333e-08	9.3358041723535e-08	7.96134037379707	0.285796703759877	0.00247270308059166	0.510692035526734	0.617235699077561	0.87045663260003	-10.2216138758605
HAVANA	transcript	ENSG00000141985.9	protein_coding	SH3GL1	1	ENST00000598219.1	protein_coding	SH3GL1-005	0.614978604077235	0.330542154091881	8.94394772614534	7.39841759883797e-18	7.11908408540689e-17	29.509107350046	0.335869502402727	0.00319785709447917	1.36835720254157	0.191983145919692	0.427268160537804	-9.4185503995463
HAVANA	transcript	ENSG00000267980.1	antisense	AC007292.6	2	ENST00000594444.1	antisense	AC007292.6-001	0.571148454785293	0.279251307467892	8.65521077635572	6.85455097491564e-17	5.96216031000035e-16	27.3130152339119	0.917585170250995	0.00724589764783369	2.98872624178753	0.00944254832850696	0.0514303754164989	-6.63878442625332
HAVANA	transcript	ENSG00000167670.15	protein_coding	CHAF1A	2	ENST00000301280.9	protein_coding	CHAF1A-001	0.689269609610066	0.17499485367441	5.87900293146261	7.57197268727464e-09	2.90972665886042e-08	9.14761040555884	1.59382686678299	0.00947452511076995	6.20144978215604	1.95303253661577e-05	0.000621659281869616	-0.312309848445544
HAVANA	transcript	ENSG00000167670.15	protein_coding	CHAF1A	2	ENST00000587580.1	processed_transcript	CHAF1A-006	0.0752953768679182	0.0271783458073819	1.42834335367046	0.153820271617062	0.228101477458046	-6.52909990705098	0.0661351638480931	0.00261814096941675	1.57900562119532	0.135848155100063	0.339038748463297	-9.13005746648453
HAVANA	transcript	ENSG00000167670.15	protein_coding	CHAF1A	1	ENST00000585854.1	protein_coding	CHAF1A-004	0.069986349951842	0.0259001262068929	1.50809557448617	0.132164551670838	0.199713379548114	-6.41259785394241	0.0617231093637157	0.000228035821842237	0.173592223104718	0.864580634829945	1	-10.3436654659155
HAVANA	transcript	ENSG00000167670.15	protein_coding	CHAF1A	1	ENST00000587739.1	protein_coding	CHAF1A-005	0.0587233899570889	0.0433665853684622	3.58579233292324	0.000369211014757958	0.000858075001088742	-1.20388672620047	0.110258068314231	0.000924431701218867	0.666220693825649	0.515706728900374	0.779048866557966	-10.126109752024
HAVANA	transcript	ENSG00000167670.15	protein_coding	CHAF1A	2	ENST00000585371.1	nonsense_mediated_decay	CHAF1A-007	0.00964846011669057	0.00712025246456614	2.36988812599902	0.0181738332940297	0.033106426156745	-4.75596945810207	0.0154408978760162	1.02780673756899e-05	0.0226277241620791	0.982254975389884	1	-10.359478869253
HAVANA	transcript	ENSG00000167670.15	protein_coding	CHAF1A	2	ENST00000587368.1	processed_transcript	CHAF1A-009	0.0485892032705332	0.031713910944112	2.68358163796217	0.0075264088798026	0.0146229967314567	-3.97402328704532	0.100743156687075	0.000448107493221931	0.174703550809072	0.863723032143691	1	-10.3434590468137
HAVANA	transcript	ENSG00000167670.15	protein_coding	CHAF1A	1	ENST00000589648.1	protein_coding	CHAF1A-008	0.0588164841692179	0.0597467348299206	5.69802855376707	2.07718616667528e-08	7.628167284391e-08	8.16702393766372	0.221520977455154	0.00233421086065325	1.7388982777855	0.103182131903754	0.289750141193512	-8.89176240876978
HAVANA	transcript	ENSG00000267255.1	antisense	CTB-50L17.5	2	ENST00000590159.1	antisense	CTB-50L17.5-001	0.000785014527142083	0.000433813098963954	0.506905266742714	0.61244579140636	0.714891295709038	-7.41799984409615	0.138603675694288	0.000889403694250035	0.891177937269987	0.387349784483333	0.651334654126251	-9.94652518190999
HAVANA	transcript	ENSG00000167671.11	protein_coding	UBXN6	2	ENST00000591919.5	protein_coding	UBXN6-003	0.0156324594216655	-0.00276868719203725	-0.378098624377531	0.705518534118655	0.794730397364485	-7.47493254808208	0.322681989038779	0.00562240580064336	1.57447148426618	0.136891271162784	0.340594887079173	-9.13658229392594
HAVANA	transcript	ENSG00000167671.11	protein_coding	UBXN6	2	ENST00000301281.10	protein_coding	UBXN6-002	2.30147245896576	0.315494947167866	4.3535129425796	1.62708235905846e-05	4.41605488551234e-05	1.7469444610751	4.03069112004043	0.0181144252843567	4.24818062913187	0.000749340991105397	0.00786109722887914	-4.09007167490505
HAVANA	transcript	ENSG00000167671.11	protein_coding	UBXN6	2	ENST00000588238.1	retained_intron	UBXN6-005	0.242347466426903	0.129859627132033	8.01838384273188	7.71073750444166e-15	5.42838352111784e-14	22.6603301201491	0.419583483506095	0.00688352257030478	7.55063533025762	2.11826682115472e-06	0.000152350905746189	2.01919866528581
HAVANA	transcript	ENSG00000167671.11	protein_coding	UBXN6	2	ENST00000587009.5	retained_intron	UBXN6-004	0.0828641735134237	0.0470678056243263	3.64209737133747	0.000298773259748246	0.000702181323934603	-1.00576564248151	0.124009835130218	0.00186770689982459	1.0521750486862	0.309899686734208	0.565715457468189	-9.7895856426499
HAVANA	transcript	ENSG00000167671.11	protein_coding	UBXN6	2	ENST00000394765.7	protein_coding	UBXN6-001	0.95282869421589	0.415264715133266	4.51390730815084	7.95209059823932e-06	2.2314017183586e-05	2.43048547934534	2.26294092329366	-0.030024557644049	-3.99515257951501	0.00124022284429828	0.0113725762107463	-4.60391477664492
HAVANA	transcript	ENSG00000167671.11	protein_coding	UBXN6	1	ENST00000590466.2	nonsense_mediated_decay	UBXN6-006	0.0880378232830413	0.0512051023339381	2.11985768911186	0.0345123163677706	0.0595892661807677	-5.31119225373339	0.247650052499673	0.00440669110561195	1.28088468467517	0.220297339198583	0.46691189374399	-9.52903788880302
HAVANA	transcript	ENSG00000167671.11	protein_coding	UBXN6	2	ENST00000587324.1	retained_intron	UBXN6-009	0.0745384590948086	0.0377808021528243	1.41694916560656	0.157123423047872	0.232317536725034	-6.54523220628105	0.28017169231556	0.00962368329468339	2.61478858807783	0.0199033361252471	0.089537922405639	-7.36523502510196
HAVANA	transcript	ENSG00000167671.11	protein_coding	UBXN6	2	ENST00000593024.1	retained_intron	UBXN6-008	0.244806672856859	0.126971384472774	4.75339080357974	2.62235472347288e-06	7.74515286678041e-06	3.49334823775951	0.766163109068652	0.0105265529038473	2.88972301991088	0.0115184774534461	0.0596616130257096	-6.83383521453955
HAVANA	transcript	ENSG00000167671.11	protein_coding	UBXN6	2	ENST00000592358.1	retained_intron	UBXN6-007	0.108936153704928	0.085259491704304	3.99400907401847	7.47725885739731e-05	0.000188662351496366	0.298486067031632	0.417852767970187	0.00284241730383601	0.736012177817931	0.47343602462348	0.73977509290846	-10.0755264121919
HAVANA	transcript	ENSG00000167671.11	protein_coding	UBXN6	2	ENST00000592515.1	protein_coding	UBXN6-010	0.231319648375585	0.495308698884724	6.82148016645917	2.62308404342547e-11	1.29309722777156e-10	14.6766752864041	1.80190008895281	0.0394320074103306	2.54251768698875	0.0229441117305768	0.0994087964033403	-7.50188744559721
ENSEMBL	transcript	ENSG00000266437.1	miRNA	MIR4746	3	ENST00000579802.1	miRNA	MIR4746-201	0.00114360077533723	-0.010735075790081	-2.67221614549899	0.00778234746243683	0.0150850463857647	-4.0040035736229	0	0	0	1	1	-10.3597524836655
HAVANA	transcript	ENSG00000267030.1	antisense	CTB-50L17.7	2	ENST00000588798.1	antisense	CTB-50L17.7-001	0.0321828960036756	0.0484395016421991	6.59031353435953	1.12041026649051e-10	5.18300565017102e-10	13.256370078893	0.0635346455059451	0.00241101585951417	1.46210442096666	0.164998397239515	0.38572803300014	-9.29393798277047
HAVANA	transcript	ENSG00000280239.1	TEC	CTB-50L17.8	2	ENST00000624986.1	TEC	CTB-50L17.8-001	0.243656021187595	0.143407848136632	9.9483520454109	2.17798851382121e-21	3.04859418325503e-20	37.5419126457891	0.752801644578942	0.011408174318205	9.32225073340209	1.62432491881012e-07	3.96468519687186e-05	4.73050075197355
HAVANA	transcript	ENSG00000267769.1	antisense	CTB-50L17.9	2	ENST00000592034.1	antisense	CTB-50L17.9-001	0.011734700718346	0.0262100637262939	5.25149131215062	2.23965246340574e-07	7.39690054484847e-07	5.86346300374527	0.71778585606369	0.013595048704798	4.64251801491995	0.000345687833577093	0.00446839683175738	-3.29630566501863
HAVANA	transcript	ENSG00000267011.5	lincRNA	CTB-50L17.16	2	ENST00000591414.5	lincRNA	CTB-50L17.16-001	0.260615883359101	0.152452071701656	6.10536437103399	2.0667315287025e-09	8.41157970128234e-09	10.4115400085419	0.144170461441775	0.000148539028675167	0.065293921682279	0.948829648336746	1	-10.3574745205669
HAVANA	transcript	ENSG00000267011.5	lincRNA	CTB-50L17.16	2	ENST00000590989.1	lincRNA	CTB-50L17.16-003	0.12484777607093	0.0590123741031493	2.23280718829838	0.0260055823598725	0.0459983484990603	-5.06787920779706	0.225308497191786	0.00010651101401474	0.0401266067923265	0.968538224453749	1	-10.3588920732005
HAVANA	transcript	ENSG00000267011.5	lincRNA	CTB-50L17.16	2	ENST00000589066.1	lincRNA	CTB-50L17.16-002	0.290418578493128	0.0407612266131115	1.60661232382942	0.1087736471575	0.168062338860026	-6.26003050180886	0.288146032461192	0.00558467797449535	2.5220724617528	0.023882247763854	0.102177570811429	-7.54028172323269
HAVANA	transcript	ENSG00000167674.14	protein_coding	CTB-50L17.10	2	ENST00000616600.4	protein_coding	CTB-50L17.10-001	1.41380700629735	0.234243153995189	3.02288748403497	0.00263284824577519	0.0054708990712814	-3.02227476641691	2.58747462606817	0.0165259026311209	3.23914414181538	0.00569795395960156	0.0353591748512466	-6.13903671379055
HAVANA	transcript	ENSG00000167674.14	protein_coding	CTB-50L17.10	2	ENST00000621835.4	protein_coding	CTB-50L17.10-002	0.891864470307536	0.188232668813567	3.39977037005846	0.000728606755135982	0.00163194022741984	-1.83756068611732	1.78157190173041	0.0146251445773385	3.77052321956673	0.00194700417674126	0.01588022691304	-5.06140242874774
HAVANA	transcript	ENSG00000167674.14	protein_coding	CTB-50L17.10	2	ENST00000601353.5	nonsense_mediated_decay	CTB-50L17.10-011	0.00546956560789138	-0.00053752472971357	-0.0781465598039927	0.937742877854482	0.971434860593164	-7.54329824300392	0.142757668000667	0.00373508634291097	1.43048865252001	0.173724739193524	0.399281705746271	-9.33665995159369
HAVANA	transcript	ENSG00000167674.14	protein_coding	CTB-50L17.10	2	ENST00000589486.5	protein_coding	CTB-50L17.10-010	0.332021337114892	0.185072830922024	6.14029460582552	1.68546550396631e-09	6.9240954611986e-09	10.6102447539707	0.454169936432054	0.00787105074533406	1.83740631400771	0.086680701263637	0.25741262854541	-8.73746375464882
HAVANA	transcript	ENSG00000167674.14	protein_coding	CTB-50L17.10	2	ENST00000592691.1	protein_coding	CTB-50L17.10-009	0.456679074138235	0.32483246112361	9.83418069628541	5.64966502558847e-21	7.56928726160515e-20	36.5993350971695	0.721165847883224	0.00797901445653014	2.7374657849736	0.0156097975222298	0.0747527402650361	-7.13020223539279
HAVANA	transcript	ENSG00000167674.14	protein_coding	CTB-50L17.10	2	ENST00000615225.1	nonsense_mediated_decay	CTB-50L17.10-003	0.383581317874356	0.138347323274938	6.85919871483094	2.06202265725729e-11	1.02817445107703e-10	14.9122790406379	0.278658172583637	0.00363375262388104	3.03755248028124	0.00855890096102065	0.0477870956706641	-6.54200406360189
HAVANA	transcript	ENSG00000167674.14	protein_coding	CTB-50L17.10	2	ENST00000587016.5	protein_coding	CTB-50L17.10-007	0.0284865234972057	-0.0152929259535409	-1.18395898006733	0.236994431847204	0.330860450032699	-6.84696805689262	0.00955722179614006	-0.000509718495794137	-1.2106265153352	0.245359268442805	0.495134565139432	-9.61355276687913
HAVANA	transcript	ENSG00000167674.14	protein_coding	CTB-50L17.10	2	ENST00000592417.2	protein_coding	CTB-50L17.10-005	0.439431158782161	0.238735817376094	6.54923712380826	1.44414227125492e-10	6.60483852484865e-10	13.0082826155336	0.88505602509937	0.0141273546238077	6.42823116222312	1.32143338955426e-05	0.000483298700758256	0.0965138445373359
HAVANA	transcript	ENSG00000167674.14	protein_coding	CTB-50L17.10	2	ENST00000614903.1	protein_coding	CTB-50L17.10-004	0.0144247251348909	0.0189536654753148	1.33274274673079	0.183226030952946	0.265522102670115	-6.66047936682439	0.216045609615356	0.00727837801285847	1.88817278934084	0.079130713261785	0.241389534152007	-8.65587380824128
HAVANA	transcript	ENSG00000167674.14	protein_coding	CTB-50L17.10	2	ENST00000619255.1	protein_coding	CTB-50L17.10-008	0.00271671898440401	0.00157790358561585	0.44564069771273	0.656050588107042	0.752628118895359	-7.44714385789918	0.0656179031718443	0.000499945928928338	0.235243108822308	0.817302451148147	1	-10.3302354198055
ENSEMBL	transcript	ENSG00000167676.4	protein_coding	PLIN4	3	ENST00000301286.4	protein_coding	PLIN4-201	0.0519644832172268	0.0407844189411285	2.75833347565173	0.00602348651084767	0.011881486973379	-3.77376275859775	0.356320585627108	0.00681677002201651	1.79207300706849	0.0939590638296128	0.271633616994771	-8.80914629997349
HAVANA	transcript	ENSG00000167676.4	protein_coding	PLIN4	2	ENST00000633942.1	protein_coding	PLIN4-001	0.467964767314086	0.307122911288866	7.40200463418589	5.7610931289536e-13	3.36374275373139e-12	18.4200979426599	0.475819279238809	0.0059518458872585	2.0075418347332	0.0636587332663576	0.206574613783378	-8.45883812710283
HAVANA	transcript	ENSG00000214456.8	protein_coding	PLIN5	2	ENST00000381848.7	protein_coding	PLIN5-001	0.494162494905097	0.312262873874049	10.3934342293461	4.95542781533755e-23	8.2908979574932e-22	41.2847105036679	0.637383035704889	0.00688255075094424	5.39909302732009	8.23510135930034e-05	0.00163389129508719	-1.81245407003749
HAVANA	transcript	ENSG00000214456.8	protein_coding	PLIN5	2	ENST00000589728.1	retained_intron	PLIN5-002	0.149434313741028	0.188364296476643	7.34833178917841	8.28370009118903e-13	4.75535076569447e-12	18.0636175687108	0.356638546137307	0.010567954157258	2.67590979489012	0.0176381668102434	0.0818251986555495	-7.24859290232377
HAVANA	transcript	ENSG00000214456.8	protein_coding	PLIN5	2	ENST00000590350.3	retained_intron	PLIN5-005	0.509611309209007	0.0721418680790311	2.23973672068582	0.0255487641617756	0.045260430842585	-5.0525486509273	0	0	0	1	1	-10.3597524836655
HAVANA	transcript	ENSG00000214456.8	protein_coding	PLIN5	2	ENST00000588887.5	processed_transcript	PLIN5-003	0.000839623936938919	0.000953224549713346	0.627133043979595	0.530859604220794	0.640696224757157	-7.34992268021238	0	0	0	1	1	-10.3597524836655
HAVANA	transcript	ENSG00000214456.8	protein_coding	PLIN5	2	ENST00000592610.1	protein_coding	PLIN5-004	0.397025768197198	0.253589840280278	10.9669526735363	3.2548339595896e-25	6.90616843112835e-24	46.2606722778688	0.207549970310779	0.00551628713581193	4.0621686195306	0.00108476278715163	0.0102967463048791	-4.46759540867788
HAVANA	transcript	ENSG00000214456.8	protein_coding	PLIN5	2	ENST00000586133.1	protein_coding	PLIN5-006	0.184873227147391	0.271260576823316	11.3461193926028	1.07495442246644e-26	2.66820693505766e-25	49.6396770155634	0.359555611997423	0.00450885323738013	2.57418865176752	0.0215603041176843	0.0949546671808997	-7.44217861705507
HAVANA	transcript	ENSG00000267385.1	protein_coding	CTB-50L17.14	2	ENST00000586020.1	nonsense_mediated_decay	CTB-50L17.14-001	0.275083702976147	0.205748634200163	10.1837487139148	2.9841492372788e-22	4.58398739343583e-21	39.5080637512552	0.35557001902788	0.00647330060466102	6.01449647216711	2.70955237393156e-05	0.000772650472578378	-0.654453982735248
HAVANA	transcript	ENSG00000171236.9	protein_coding	LRG1	2	ENST00000306390.6	protein_coding	LRG1-001	0.280601729725169	0.158124868673058	11.7752034444403	2.09277733997132e-28	6.30522998633873e-27	53.5441874068965	0.115593156001739	0.000823809616884303	1.40532390625134	0.180939985732708	0.410442376467837	-9.37016124747164
HAVANA	transcript	ENSG00000171236.9	protein_coding	LRG1	2	ENST00000586883.1	processed_transcript	LRG1-002	0.0263797489128719	0.0362468112370557	4.67544713206071	3.7826333723415e-06	1.09823221507267e-05	3.14189728408446	0	0	0	1	1	-10.3597524836655
HAVANA	transcript	ENSG00000167680.15	protein_coding	SEMA6B	2	ENST00000586582.5	protein_coding	SEMA6B-001	1.15322351932436	0.361758695533387	6.05163774085917	2.82294886671965e-09	1.13288203943017e-08	10.1078148518711	2.86339638441475	0.0217478993873588	5.65464396552778	5.15791653820944e-05	0.00118092936068941	-1.32580549165105
HAVANA	transcript	ENSG00000167680.15	protein_coding	SEMA6B	2	ENST00000586965.1	protein_coding	SEMA6B-002	1.6218911904106	0.819832352147132	10.5146037233826	1.73766698351576e-23	3.05289175304417e-22	42.3219693189922	3.59408878571811	0.0128106664113824	4.00794043795192	0.00120889939034593	0.0111594820695853	-4.57789323141465
HAVANA	transcript	ENSG00000167680.15	protein_coding	SEMA6B	2	ENST00000589889.1	retained_intron	SEMA6B-007	0.743378939013329	0.16843591788215	4.31251540279115	1.94698545853931e-05	5.23870217245669e-05	1.57590171744861	1.30058309162314	0.015511281533139	4.45982321278183	0.000493747635817774	0.00579776424680327	-3.6627161326447
HAVANA	transcript	ENSG00000267408.1	unprocessed_pseudogene	CTB-50L17.2	1	ENST00000592027.1	unprocessed_pseudogene	CTB-50L17.2-001	0.000352372337899452	-0.000675694741009567	-1.11897615550816	0.263690061233876	0.362284744846481	-6.92153976525327	0.0230248118475621	0.000286829691382235	0.469125750112456	0.64593982266116	0.882165291609283	-10.243024306598
HAVANA	transcript	ENSG00000185361.8	protein_coding	TNFAIP8L1	2	ENST00000327473.8	protein_coding	TNFAIP8L1-001	1.24489086739323	0.398879633330244	11.141429389103	6.83325370045648e-26	1.55991945428271e-24	47.8070059711727	2.07036410850984	0.00443523356170652	2.23901638196771	0.0412649437532801	0.151364125651352	-8.05810376550773
HAVANA	transcript	ENSG00000185361.8	protein_coding	TNFAIP8L1	2	ENST00000598107.1	processed_transcript	TNFAIP8L1-002	0.295020843347718	0.0941662549987908	5.87448755127297	7.76748930049577e-09	2.98013684220857e-08	9.12281930317167	0.292377791992862	0.0040986736455633	6.69985012970833	8.3537494627732e-06	0.000360895939513578	0.577141517380726
ENSEMBL	transcript	ENSG00000185361.8	protein_coding	TNFAIP8L1	3	ENST00000536716.1	protein_coding	TNFAIP8L1-201	0.0120919608886801	0.00360637036231165	0.363422796030713	0.716443384745823	0.803699970948142	-7.4803682959895	0.138769879870542	0.00345283410069642	1.04843293043946	0.311562404552805	0.567527152247696	-9.79349003776378
HAVANA	transcript	ENSG00000074842.7	protein_coding	MYDGF	2	ENST00000599761.5	protein_coding	MYDGF-003	0.028668865756968	0.0578508361968715	6.38679985179965	3.89144265343938e-10	1.7055493350208e-09	12.0400403771549	0.0103007751298448	0.000706338866046501	1.61290220620642	0.128263022038216	0.327862108067941	-9.08086117441321
HAVANA	transcript	ENSG00000074842.7	protein_coding	MYDGF	2	ENST00000262947.7	protein_coding	MYDGF-001	2.27211161394604	0.30404269856985	6.43949129686804	2.82758501847665e-10	1.25572569316916e-09	12.3518672701329	2.85669775940874	-0.00548894921808273	-2.77455631372636	0.0144989144480549	0.0707902474959526	-7.05844935890414
HAVANA	transcript	ENSG00000074842.7	protein_coding	MYDGF	2	ENST00000599630.1	protein_coding	MYDGF-004	0.265969549215574	0.14087354962853	6.45587755691681	2.5591576282651e-10	1.14147227851579e-09	12.4492826441186	0.349966955857244	0.00620258457540148	2.35131431380134	0.0332804294984711	0.12964880535093	-7.8559363443146
HAVANA	transcript	ENSG00000074842.7	protein_coding	MYDGF	2	ENST00000596031.1	retained_intron	MYDGF-002	0.3165332573666	0.206422971570812	5.8510388748558	8.86470343529829e-09	3.37833856518212e-08	8.99434401899103	0.257831174881236	0.00347426532597662	0.961084625892284	0.352227874259089	0.612927547824416	-9.88118939118135
HAVANA	transcript	ENSG00000268565.1	antisense	AC005339.2	2	ENST00000598070.1	antisense	AC005339.2-001	0.117565248821407	0.169284085060879	9.05279731476999	3.15417825963762e-18	3.15527050448996e-17	30.3505340055478	1.8409739408857	-0.0092170619823195	-1.12478775734462	0.278912944765277	0.529898510812846	-9.71148398684183
HAVANA	transcript	ENSG00000142002.16	protein_coding	DPP9	1	ENST00000594671.5	protein_coding	DPP9-025	0.553528012830769	0.372259038507298	11.5329382071496	1.95423493174546e-27	5.28331959155264e-26	51.3294021341213	0.42336383577285	0.00245958065800774	0.495717386574266	0.627505613627651	0.870483312129853	-10.2295296434407
HAVANA	transcript	ENSG00000142002.16	protein_coding	DPP9	2	ENST00000262960.13	protein_coding	DPP9-001	0.44948330380237	0.323764225156674	7.7077620397525	7.00389374600997e-14	4.4873805599436e-13	20.4901752835596	1.50323122351642	0.0143331461697965	3.72652847819702	0.00212747437958793	0.0169478410388699	-5.15101771401584
HAVANA	transcript	ENSG00000142002.16	protein_coding	DPP9	2	ENST00000597145.5	retained_intron	DPP9-004	0.0947941447040092	0.0545877393322455	5.76289868750343	1.45102330332504e-08	5.40947611892819e-08	8.51543355130469	0.294572156719093	0.0084030022134641	4.80447436449442	0.000252796961779432	0.00358046540083488	-2.97380744167068
HAVANA	transcript	ENSG00000142002.16	protein_coding	DPP9	1	ENST00000601720.5	protein_coding	DPP9-014	0.0395023459021597	0.0247460419287408	2.34876294766068	0.0192260876204621	0.0348699941832012	-4.80522191881907	0.0260834419816715	-0.000641638050712421	-0.771912805090603	0.452535788103849	0.718908761967311	-10.0476860698374
HAVANA	transcript	ENSG00000142002.16	protein_coding	DPP9	2	ENST00000598800.5	protein_coding	DPP9-026	0.133280603230462	0.0822875064298271	5.02171503943913	7.14745940466013e-07	2.24071597595376e-06	4.74361820248685	0.149720594914031	0.0024063236667769	1.17089424289752	0.26048210790627	0.509476338742488	-9.6596233643315
HAVANA	transcript	ENSG00000142002.16	protein_coding	DPP9	2	ENST00000597900.5	nonsense_mediated_decay	DPP9-021	0.0303590833634843	0.0415020260202437	3.19150707302762	0.0015047548288888	0.00323400213430113	-2.50871939891894	0.0773010198844004	0.00205441501151695	1.16392431873515	0.263207111994188	0.512355854152193	-9.66757430064903
HAVANA	transcript	ENSG00000142002.16	protein_coding	DPP9	2	ENST00000601173.1	processed_transcript	DPP9-015	0.0514818166288937	-0.020934222714231	-1.77376124510021	0.0767140229058121	0.123053895720111	-5.97934298655505	0.0349523703876109	-0.00113956996905066	-1.45788228975472	0.166142258993635	0.387558075218104	-9.29968363695989
HAVANA	transcript	ENSG00000142002.16	protein_coding	DPP9	2	ENST00000595327.1	protein_coding	DPP9-016	0.00491383956706882	-0.00602081696801844	-0.900409376761269	0.368337894149092	0.478491424524252	-7.14160689253192	0	0	0	1	1	-10.3597524836655
HAVANA	transcript	ENSG00000142002.16	protein_coding	DPP9	2	ENST00000597253.5	retained_intron	DPP9-024	0.456526676184481	0.241443442856542	8.95979659914004	6.5376732313408e-18	6.32696548535878e-17	29.6311659575781	0.450490822283991	0.0110364676971482	8.37195855432848	6.15143605762201e-07	7.75266802283418e-05	3.32295976666494
HAVANA	transcript	ENSG00000142002.16	protein_coding	DPP9	2	ENST00000599998.5	retained_intron	DPP9-012	0.65117151854659	0.14692620913489	4.23298011635472	2.74675072457675e-05	7.26639578256558e-05	1.24836463106366	0.42842809951725	0.00516143682587654	1.57675843446784	0.136364288464845	0.339804001585501	-9.13329292953616
HAVANA	transcript	ENSG00000142002.16	protein_coding	DPP9	2	ENST00000599163.5	nonsense_mediated_decay	DPP9-013	0.0616900815185763	0.0129152828017811	0.999027057666768	0.318267037354905	0.424112800661562	-7.04818638161056	0.149730855923351	0.00415461480627783	1.92013130004236	0.074686107248481	0.231618665903778	-8.60382046691763
HAVANA	transcript	ENSG00000142002.16	protein_coding	DPP9	2	ENST00000597849.5	protein_coding	DPP9-003	0.290807549765679	0.237443558379611	11.0334140792499	1.7990732255586e-25	3.91369154243943e-24	46.8479583535428	0.496836878822569	0.00794486137076398	3.31863469557008	0.00485180122718719	0.0313502230014209	-5.97892028104407
HAVANA	transcript	ENSG00000142002.16	protein_coding	DPP9	2	ENST00000601764.5	retained_intron	DPP9-002	0.0376584039080009	0.0153681391329114	1.40223813186313	0.161467536216306	0.237890789996914	-6.56587104622448	0.010939968778266	-0.000356319526893363	-0.963179819143091	0.351210641400866	0.611840333234332	-9.87916387076209
HAVANA	transcript	ENSG00000142002.16	protein_coding	DPP9	2	ENST00000597726.5	protein_coding	DPP9-020	0.00205329497820844	-0.00149815136623012	-0.252523082056044	0.800741029023957	0.870541791361922	-7.51449077690369	0	0	0	1	1	-10.3597524836655
HAVANA	transcript	ENSG00000142002.16	protein_coding	DPP9	2	ENST00000600621.5	protein_coding	DPP9-006	0.043392551463028	0.0261534456780219	2.12346516951917	0.0342076050464293	0.0591010705563024	-5.30361272241194	0.0668500750245092	0.00291930012801276	2.19639056666534	0.0447408211437163	0.160376588453301	-8.13359129507135
HAVANA	transcript	ENSG00000142002.16	protein_coding	DPP9	2	ENST00000600556.5	nonsense_mediated_decay	DPP9-023	0.260881562020025	0.0553400740583777	2.84297163977304	0.00465320037509901	0.00933901441909865	-3.54057936363232	0.051553448978186	0.00130782471173113	1.33878807805322	0.201205656356514	0.440560411121573	-9.45653837005321
HAVANA	transcript	ENSG00000142002.16	protein_coding	DPP9	2	ENST00000602161.5	protein_coding	DPP9-008	0.00339581691695518	0.00838492315468114	3.18441768617865	0.00154133866338771	0.00330795896819136	-2.530850448717	0.0215287694391194	0.00147625847582533	1.62474034052942	0.125701030851522	0.326762104409075	-9.06350802889734
HAVANA	transcript	ENSG00000142002.16	protein_coding	DPP9	2	ENST00000598360.5	protein_coding	DPP9-017	0.0625097448565232	0.00381177952745729	0.361672212710168	0.717750485596474	0.804766854552891	-7.4810023350291	0.174708756925376	0.00405288424271439	2.4242558227217	0.0289011751929725	0.117001093372212	-7.72224236786594
HAVANA	transcript	ENSG00000142002.16	protein_coding	DPP9	2	ENST00000598041.5	protein_coding	DPP9-022	0.0229013313462602	0.00237981652179011	0.253101866178512	0.800294003064395	0.870241864678259	-7.51434457855276	0.0296504205386219	-0.000616197398369156	-0.852748061497884	0.407633166332995	0.673009478667822	-9.9805586432273
HAVANA	transcript	ENSG00000142002.16	protein_coding	DPP9	2	ENST00000601130.5	protein_coding	DPP9-007	0.0416608135389741	-0.0258400632812101	-2.15676819806171	0.0315019036507365	0.0548198202489625	-5.23304354760172	0.0664879597416508	0.000228174541071713	0.22143407562099	0.827835548001233	1	-10.3335934206115
HAVANA	transcript	ENSG00000142002.16	protein_coding	DPP9	2	ENST00000595940.5	processed_transcript	DPP9-019	0.00321843480875843	0.00179955966988859	0.325861715456072	0.744665941624122	0.826740187234658	-7.49330089059086	0	0	0	1	1	-10.3597524836655
HAVANA	transcript	ENSG00000142002.16	protein_coding	DPP9	2	ENST00000599248.1	protein_coding	DPP9-010	0.39089632428785	0.144898403265724	4.30273388193474	2.03174700354261e-05	5.45526056070725e-05	1.53531477475123	0.584589730367294	0.00657100182562652	2.88068940461056	0.0117287990227736	0.0604148789184917	-6.85154707184297
HAVANA	transcript	ENSG00000142002.16	protein_coding	DPP9	2	ENST00000593973.1	protein_coding	DPP9-011	0.159475469642478	0.0255508069253015	1.32583344406062	0.18550304695825	0.268332500672583	-6.66962456780421	0.444220778480199	0.00717773790850023	3.06891026581122	0.00803492590027623	0.045558226987977	-6.47966323714212
HAVANA	transcript	ENSG00000142002.16	protein_coding	DPP9	2	ENST00000600497.5	processed_transcript	DPP9-009	0.236899151503339	0.0775890486896385	3.31343982341645	0.000988672761292856	0.00217617681531566	-2.12069854863863	0.130999151782432	0.00464571439705143	3.01081773279611	0.00903213399227795	0.0497617259059065	-6.59504096413203
HAVANA	transcript	ENSG00000142002.16	protein_coding	DPP9	2	ENST00000597024.1	processed_transcript	DPP9-018	0.236979536010039	0.0505802596434715	2.14142305057548	0.0327248528776674	0.0567629549632074	-5.26569386901981	0.577599389680115	0.00917574721604641	2.99331622980834	0.00935579223967423	0.051061382655561	-6.62970202713772
HAVANA	transcript	ENSG00000205790.1	antisense	DPP9-AS1	2	ENST00000381796.1	antisense	DPP9-AS1-001	0.0388674817045149	0.0235110099884399	4.18315902854661	3.39816963456876e-05	8.89897145357301e-05	1.04608436332816	0.230077281114958	0.00504353840327765	6.15377818577909	2.12210555555775e-05	0.000654825904999455	-0.399116451743787
HAVANA	transcript	ENSG00000176840.11	lincRNA	MIR7-3HG	2	ENST00000317292.7	lincRNA	MIR7-3HG-001	0.703697234637451	-0.0657838528914394	-1.21473945370264	0.225041466459554	0.316737209469021	-6.81018504834442	1.40150050408168	-0.00642942439640685	-0.945568898675776	0.359825024074892	0.621222419202007	-9.89606806635123
HAVANA	transcript	ENSG00000176840.11	lincRNA	MIR7-3HG	2	ENST00000586721.5	lincRNA	MIR7-3HG-002	0.297739413900403	-0.0198938739699446	-0.738213584175686	0.460732602722124	0.573093768867839	-7.27421779291473	0.665357093785799	0.00655864498212151	1.33088899728547	0.203728964474375	0.443992037935779	-9.46657700216977
HAVANA	transcript	ENSG00000176840.11	lincRNA	MIR7-3HG	1	ENST00000592709.5	lincRNA	MIR7-3HG-004	0.495217655598578	0.0258862299510202	0.659717895066755	0.509740033773929	0.620679659410219	-7.32898951230323	0.736250852406852	0.000141699147967927	0.0356718406802921	0.972029358458285	1	-10.3590725024812
HAVANA	transcript	ENSG00000176840.11	lincRNA	MIR7-3HG	2	ENST00000588711.5	lincRNA	MIR7-3HG-009	0.626170639808559	-0.181308365265317	-4.08038763294142	5.23586611488355e-05	0.000134389487917042	0.635877889317865	1.43553299159423	-0.00353436763326857	-0.75223299276056	0.463920728895153	0.730456066408217	-10.0630992754729
HAVANA	transcript	ENSG00000176840.11	lincRNA	MIR7-3HG	1	ENST00000589639.1	lincRNA	MIR7-3HG-003	0.696078171040524	-0.137215322550494	-3.36196463211295	0.000833471649558985	0.00185279011278043	-1.96240836715443	0.271799277837283	-0.00179203167553842	-0.793795171010942	0.440083575772631	0.70649670192364	-10.03011782434
HAVANA	transcript	ENSG00000176840.11	lincRNA	MIR7-3HG	2	ENST00000591008.1	lincRNA	MIR7-3HG-007	0.305458243517608	0.00116535981233612	0.0291860823278846	0.976727880422145	0.998560818631776	-7.54592383784721	0.138965984683618	0.00123740752182552	0.452066289211817	0.657894975852463	0.89174739662523	-10.2513015267894
HAVANA	transcript	ENSG00000176840.11	lincRNA	MIR7-3HG	1	ENST00000592663.5	lincRNA	MIR7-3HG-010	0.913501145247452	-0.0436052073804612	-0.85212424732252	0.394554972488709	0.506073023915855	-7.18382135020651	1.04037580330771	0.00357111001819399	1.50482254174878	0.153790094386145	0.36820154458998	-9.23511600964934
HAVANA	transcript	ENSG00000176840.11	lincRNA	MIR7-3HG	2	ENST00000588758.5	lincRNA	MIR7-3HG-005	0.648130653144142	0.0291594358217071	0.732739969286767	0.464061981491195	0.576436563870467	-7.27823619547361	0.532585172863663	0.0039615893970149	1.35545289492211	0.195964891668144	0.433014076372407	-9.4352079663862
HAVANA	transcript	ENSG00000176840.11	lincRNA	MIR7-3HG	2	ENST00000588923.5	lincRNA	MIR7-3HG-008	1.02944567364442	-0.000468767475781952	-0.00932436045192522	0.99256408079799	1	-7.54630600053951	0.48663171871535	-0.000417096799309356	-0.0869570231558633	0.931892423246468	1	-10.3557126708624
HAVANA	transcript	ENSG00000176840.11	lincRNA	MIR7-3HG	2	ENST00000589368.1	lincRNA	MIR7-3HG-006	0.0176322334375906	-0.00577757064948874	-0.629996442540193	0.528986025869663	0.638902116597609	-7.34812559138566	0.0903793374694937	0.00286407151987917	0.989258003348116	0.338721799258672	0.598189664869596	-9.85362912208995
ENSEMBL	transcript	ENSG00000207630.1	miRNA	MIR7-3	3	ENST00000384898.1	miRNA	MIR7-3-201	0.294435203590072	-0.375762569902078	-5.36504300498258	1.24223340422952e-07	4.20843414493721e-07	6.43342152014294	0.1034312707032	-0.00551633443750401	-1.22304064842542	0.240776324774013	0.493554373740185	-9.59890044483133
HAVANA	transcript	ENSG00000268536.1	lincRNA	AC005523.3	2	ENST00000598782.1	lincRNA	AC005523.3-001	0.189883557393556	0.0944132344917222	4.24469182194451	2.61191231848588e-05	6.92788052955346e-05	1.29623922351337	0.323717625208989	0.00323838579245116	1.44938635831165	0.168463959012511	0.391347349020229	-9.31120770637125
HAVANA	transcript	ENSG00000141965.4	protein_coding	FEM1A	2	ENST00000269856.4	protein_coding	FEM1A-001	1.28891209351832	0.530716262787342	13.2500697019396	1.54532686641546e-34	9.52796355884869e-33	67.5523032205631	0.928884370275513	0.00674936042020302	6.40545211099207	1.3738773630146e-05	0.000496106105580628	0.0557587944934994
HAVANA	transcript	ENSG00000269604.1	antisense	AC005523.2	2	ENST00000601192.1	antisense	AC005523.2-001	0.0140344227996755	0.0132814554953572	4.21762473802083	2.93362104144989e-05	7.73917770326252e-05	1.185782061749	2.87573436653973	0.00828269038049454	4.58641624126625	0.000385533263586302	0.00483610365468492	-3.40854539480844
HAVANA	transcript	ENSG00000269604.1	antisense	AC005523.2	2	ENST00000596170.1	antisense	AC005523.2-002	0.0247713560755378	0.0425648933628158	4.15195068656398	3.87857267618002e-05	0.000100915119321243	0.920511279699913	0.111346316894922	-0.00367252391769267	-1.67065492876285	0.116177345614106	0.314352926972804	-8.99537888504141
HAVANA	transcript	ENSG00000127666.9	protein_coding	TICAM1	2	ENST00000248244.5	protein_coding	TICAM1-001	0.313142574842124	0.31480763948046	13.1282162240916	5.11861278660238e-34	2.95819375867784e-32	66.3634022222469	1.09842138710258	0.0141646381328302	7.43721660736469	2.52945977953744e-06	0.000169526448370104	1.83244435330253
ENSEMBL	transcript	ENSG00000127666.9	protein_coding	TICAM1	3	ENST00000621756.1	protein_coding	TICAM1-201	0.000597869174333848	-0.000704662354163228	-0.575596726191576	0.565147939136302	0.672224027653453	-7.38086962968452	0.0597857420157254	0.00409959373822117	1.62784191969714	0.125037118829672	0.326762104409075	-9.05894698149043
HAVANA	transcript	ENSG00000267484.1	antisense	CTC-518P12.6	2	ENST00000591657.1	antisense	CTC-518P12.6-001	1.03764888324711	0.266184750213885	6.03883008524102	3.03977199230111e-09	1.21602022324335e-08	10.0357528006226	0.508030855199189	0.00682708933704493	3.32725982598258	0.0047678802861848	0.0309447765040793	-5.96151316390329
HAVANA	transcript	ENSG00000105355.8	protein_coding	PLIN3	2	ENST00000221957.8	protein_coding	PLIN3-001	1.57412330269262	0.466682126510467	8.28681311237433	1.08757949210472e-15	8.35746744396457e-15	24.5887491708203	1.75774562307121	0.000210000222949546	0.0626184728710198	0.950923387842916	1	-10.357657352426
HAVANA	transcript	ENSG00000105355.8	protein_coding	PLIN3	1	ENST00000592528.5	protein_coding	PLIN3-007	0.00806595288825755	0.0146996198109991	3.14142567293008	0.00178136936729025	0.00379059346554473	-2.66404681892715	0	0	0	1	1	-10.3597524836655
HAVANA	transcript	ENSG00000105355.8	protein_coding	PLIN3	2	ENST00000589163.5	protein_coding	PLIN3-005	0.00270738740959805	0.00092452351681337	0.360413881965079	0.718690550726907	0.805507824698985	-7.48145619621129	0.00687930742317504	5.24137708432383e-05	0.163584863988444	0.872311052500738	1	-10.3454651371079
HAVANA	transcript	ENSG00000105355.8	protein_coding	PLIN3	2	ENST00000585479.5	protein_coding	PLIN3-008	0.136492652134202	0.111199122246835	3.50918350671548	0.000490272514499404	0.00112278670261185	-1.46874105959028	0.220684129959893	-0.000442611536849339	-0.163492950119677	0.87238211735851	1	-10.3454811731994
HAVANA	transcript	ENSG00000105355.8	protein_coding	PLIN3	2	ENST00000589034.5	protein_coding	PLIN3-004	0.118176342788843	0.13510483308749	3.59330300505402	0.000358988549783188	0.000835542989162311	-1.17762816285109	0.0521734549534304	0.0035776083396638	1.62769684124991	0.125068106283612	0.326762104409075	-9.05916046171303
HAVANA	transcript	ENSG00000105355.8	protein_coding	PLIN3	2	ENST00000589494.1	protein_coding	PLIN3-002	0.0594832855250079	0.0360356638025536	1.74691258432063	0.0812693258124564	0.129618913188491	-6.02627817651395	0.0906665137021576	0.000122235974598503	0.0407736040534559	0.968031236023135	1	-10.3588641047717
HAVANA	transcript	ENSG00000105355.8	protein_coding	PLIN3	2	ENST00000587462.1	protein_coding	PLIN3-003	0.518008717663056	0.317978747766975	8.41726433169171	4.12746249834651e-16	3.31218790902485e-15	25.5432816991648	0.328520283169747	-8.38783934664742e-05	-0.0367379765153582	0.971193786894701	1	-10.359031251367
HAVANA	transcript	ENSG00000205784.2	protein_coding	ARRDC5	2	ENST00000381781.2	protein_coding	ARRDC5-001	0.128484730583378	0.0447060033497785	4.35805367787809	1.59491504041838e-05	4.33276062383771e-05	1.76598076979206	0.161581718281328	0.00210334551831694	2.77468530096062	0.0144951887087407	0.0707870495403132	-7.0581993047409
HAVANA	transcript	ENSG00000276043.4	protein_coding	UHRF1	2	ENST00000612630.4	protein_coding	UHRF1-006	0.52022572491219	0.426578354971969	16.0791828649211	3.71917686985143e-47	1.3307607758832e-44	96.4186513851625	0.14555798983472	1.10872536144285e-05	0.00677988152281975	0.994682666649639	1	-10.3597279191393
HAVANA	transcript	ENSG00000276043.4	protein_coding	UHRF1	2	ENST00000620565.4	protein_coding	UHRF1-001	0.000878649957618405	0.00182699850273453	0.939342030663506	0.348010805172304	0.456804004880838	-7.1058807306378	0	0	0	1	1	-10.3597524836655
HAVANA	transcript	ENSG00000276043.4	protein_coding	UHRF1	2	ENST00000613817.4	protein_coding	UHRF1-002	0.000363796624966838	0.000392540247837444	0.509976880018839	0.610293728803348	0.712993579861619	-7.41644006062507	0	0	0	1	1	-10.3597524836655
ENSEMBL	transcript	ENSG00000276043.4	protein_coding	UHRF1	3	ENST00000624301.3	protein_coding	UHRF1-201	0.00958313386400964	0.0277158231245455	4.54237434174253	6.98730138925995e-06	1.97211383827849e-05	2.55418370373115	0.207039488020966	0.00423678081548482	1.78081965172432	0.0958477692267617	0.275353828590579	-8.82676410963655
HAVANA	transcript	ENSG00000276043.4	protein_coding	UHRF1	2	ENST00000615884.4	protein_coding	UHRF1-005	0.0265457559552869	0.0304543659534036	3.5199722322258	0.000471223313247874	0.00108149414316676	-1.43177099159375	0.030765278712724	0.000502238386818068	0.857911185362833	0.40486794523212	0.670178723081326	-9.97606486756547
HAVANA	transcript	ENSG00000276043.4	protein_coding	UHRF1	2	ENST00000622802.4	protein_coding	UHRF1-003	0.0207197141951223	0.0147246663292549	4.0417572470449	6.14528335273382e-05	0.000156476229956359	0.484153388222585	0.206630071402505	0.00306528955750383	2.26328254685394	0.0394006540553907	0.146409384105116	-8.01481405054992
HAVANA	transcript	ENSG00000276043.4	protein_coding	UHRF1	2	ENST00000616255.1	protein_coding	UHRF1-004	0.000998301164098343	8.32718725774658e-05	0.103507302891762	0.917602047258996	0.956948506157836	-7.54099652272879	0	0	0	1	1	-10.3597524836655
ENSEMBL	transcript	ENSG00000263409.1	miRNA	MIR4747	3	ENST00000584057.1	miRNA	MIR4747-201	0.036632966793228	0.0540720231596538	1.87614676396269	0.0612201201645991	0.100360165945301	-5.79387579175879	0	0	0	1	1	-10.3597524836655
ENSEMBL	transcript	ENSG00000127663.14	protein_coding	KDM4B	3	ENST00000611640.4	protein_coding	KDM4B-201	0.403366319839925	0.267620937272898	7.29665119798491	1.17287919677158e-12	6.63187713811967e-12	17.7223407760229	0.57168973117436	0.0024751058786021	0.458048833612077	0.653691198899334	0.888421592598348	-10.2484327119198
HAVANA	transcript	ENSG00000127663.14	protein_coding	KDM4B	2	ENST00000588337.5	protein_coding	KDM4B-004	0.113909338279522	0.135846768466167	5.9962696532032	3.88363226933743e-09	1.5376876135773e-08	9.79723453884222	0	0	0	1	1	-10.3597524836655
HAVANA	transcript	ENSG00000127663.14	protein_coding	KDM4B	2	ENST00000159111.8	protein_coding	KDM4B-001	0.64027289345502	0.277057677361589	5.83594928498817	9.64921244184069e-09	3.66296015933349e-08	8.91190483296359	1.60064521226484	0.013352566086252	4.34228648727941	0.000622147759903939	0.0068624550317261	-3.89971353700248
HAVANA	transcript	ENSG00000127663.14	protein_coding	KDM4B	2	ENST00000381759.8	protein_coding	KDM4B-011	0.525688128380317	0.338843680424603	12.2045902380708	3.75101585971873e-30	1.38556234195455e-28	57.5324518687516	0.774101970166909	0.0174817740342447	15.0753598970023	2.82985568944232e-10	6.24931629234719e-06	11.4764565844476
HAVANA	transcript	ENSG00000127663.14	protein_coding	KDM4B	2	ENST00000536461.5	protein_coding	KDM4B-002	0.0488639061113274	0.0663769502406141	2.91368702159858	0.0037325716433271	0.0075974935598281	-3.3405254055056	0.284454483449099	0.0129632615044541	3.03087492945344	0.00867475911094668	0.0482898529311988	-6.55526107448604
HAVANA	transcript	ENSG00000127663.14	protein_coding	KDM4B	2	ENST00000592175.5	processed_transcript	KDM4B-005	0.668457251384582	0.353141202496649	8.42705564496232	3.83626209526318e-16	3.08847398962832e-15	25.6153783632898	0.491967617311002	0.00961788005175428	2.70635615270498	0.0166048986715269	0.0782232927705078	-7.1901463805401
HAVANA	transcript	ENSG00000127663.14	protein_coding	KDM4B	2	ENST00000589104.5	retained_intron	KDM4B-007	0.0928683756660666	0.0814694673741336	6.0194691309229	3.39873792921415e-09	1.35339093336638e-08	9.92706895067852	0.355207916963718	0.00969484026824573	5.12097824732406	0.000138381144043471	0.00232853479301108	-2.35086851699669
HAVANA	transcript	ENSG00000127663.14	protein_coding	KDM4B	2	ENST00000624683.1	TEC	KDM4B-009	0.389531232105107	0.280990074746796	10.8414032259423	9.917195202119e-25	1.98908922923612e-23	45.1571778439638	0.729242240526127	0.0125039067449653	7.94277596404056	1.16164534197387e-06	0.000109585457084866	2.65219933525272
HAVANA	transcript	ENSG00000127663.14	protein_coding	KDM4B	2	ENST00000588961.1	processed_transcript	KDM4B-008	1.04540650171714	0.49167697306096	9.04389745937433	3.38279860830458e-18	3.37468992442301e-17	30.2814621626389	1.33583634064177	0.0222860578606571	6.46837674094437	1.23404691899788e-05	0.000461828364782066	0.16817165189086
HAVANA	transcript	ENSG00000127663.14	protein_coding	KDM4B	2	ENST00000588361.1	protein_coding	KDM4B-012	0.273792580988808	0.174496250141139	8.16118714964872	2.73607840538706e-15	2.01631816400594e-14	23.6802067982217	0.372153110514691	0.00721410563104453	7.19128810075368	3.73755879754031e-06	0.000216577750758473	1.42174823355367
HAVANA	transcript	ENSG00000127663.14	protein_coding	KDM4B	2	ENST00000592159.1	processed_transcript	KDM4B-010	0.0109658771978529	-0.00346754297141524	-0.430115722259749	0.667297633773867	0.762192408366453	-7.45393432667518	0.026352146040931	0.00058094891876887	0.69008110499928	0.501015185203552	0.76527083457238	-10.1093462233245
HAVANA	transcript	ENSG00000127663.14	protein_coding	KDM4B	2	ENST00000588166.1	processed_transcript	KDM4B-003	0.274589053142341	0.266720070135546	9.55288436535367	5.73445105214443e-20	6.90658550448282e-19	34.3085356722451	0.279340176667281	0.00398949732525089	1.34679390091987	0.198674025856469	0.436870921308664	-9.44631681003628
HAVANA	transcript	ENSG00000105426.15	protein_coding	PTPRS	2	ENST00000588552.5	processed_transcript	PTPRS-004	1.20224638917012	0.476481287921369	9.44569530134746	1.37048532512151e-19	1.58278203478288e-18	33.4476483341413	2.16028632949327	0.0128349870207029	10.5069519302571	3.52746660088447e-08	2.15195181411349e-05	6.34821714558513
HAVANA	transcript	ENSG00000105426.15	protein_coding	PTPRS	2	ENST00000587303.5	protein_coding	PTPRS-002	1.09604759990344	0.46911679579922	9.04683013288069	3.30570714977915e-18	3.30029732205894e-17	30.3042172849826	2.06966999740037	0.0232026149788472	7.0044861574482	5.05474906050849e-06	0.000262025197762999	1.10447941988002
HAVANA	transcript	ENSG00000105426.15	protein_coding	PTPRS	2	ENST00000592099.5	protein_coding	PTPRS-001	1.98982829231967	0.980618538776727	11.9424046002543	4.41192558817424e-29	1.4384963805161e-27	55.0878339953436	4.26983805756602	0.019166964282928	6.66209777329616	8.89817081313124e-06	0.000375658473713706	0.510928728745096
HAVANA	transcript	ENSG00000105426.15	protein_coding	PTPRS	2	ENST00000588012.5	protein_coding	PTPRS-003	0.0907206976662177	0.105054729608358	6.01742386102472	3.43899295402435e-09	1.36864380944232e-08	9.91560531245834	0.357358222610467	0.011205202721606	5.39881520013395	8.23933052611857e-05	0.00163437100867382	-1.81298744917259
ENSEMBL	transcript	ENSG00000105426.15	protein_coding	PTPRS	3	ENST00000262963.10	protein_coding	PTPRS-201	0.0153853501226485	-0.00837946054289119	-0.858891081910894	0.390814070895752	0.50218306879273	-7.17804500921625	0.00660666366261984	-0.000352355395339725	-1.19737369823458	0.250326181925915	0.499274794650857	-9.62906008990445
HAVANA	transcript	ENSG00000105426.15	protein_coding	PTPRS	2	ENST00000589851.1	retained_intron	PTPRS-008	0.648728855384251	0.29429911072717	7.78578878587838	4.04861340797451e-14	2.65498755011082e-13	21.0290174866609	1.32983363748735	0.0194345065101273	8.50595327050188	5.06681703077032e-07	6.93452132987337e-05	3.52778861110609
HAVANA	transcript	ENSG00000105426.15	protein_coding	PTPRS	2	ENST00000590509.5	protein_coding	PTPRS-005	1.41637405596239	-0.0130602602207752	-0.234462003540093	0.814722748187737	0.88104390952157	-7.51888478332673	1.03751246900728	0.0175963147810937	5.39746587846805	8.25990240978295e-05	0.00163795549119013	-1.81557803909691
HAVANA	transcript	ENSG00000105426.15	protein_coding	PTPRS	2	ENST00000591760.5	protein_coding	PTPRS-006	0.817919448455539	0.370064374581496	3.34482840414979	0.000885487581400944	0.00196085369431436	-2.01855881923559	1.78356502635223	0.010839461638853	1.17636632537587	0.258357872062285	0.507282193861304	-9.65335356805358
HAVANA	transcript	ENSG00000105426.15	protein_coding	PTPRS	2	ENST00000586065.1	protein_coding	PTPRS-007	0.55735862754783	0.197638844425748	2.40977004661772	0.0163244532551807	0.0299939478692131	-4.66181150547932	1.70667011893606	0.00730506950821978	0.600340362814134	0.55752549714189	0.817824211416633	-10.1695002325486
HAVANA	transcript	ENSG00000267550.1	antisense	CTC-482H14.5	2	ENST00000592429.1	antisense	CTC-482H14.5-001	0.307493039938163	0.0187701433005511	0.559319324049914	0.576195404379462	0.682295440050954	-7.39009365327848	0.119180605613058	0.00251977756535134	1.23000176299582	0.238235797904284	0.491277083201816	-9.59063108506817
ENSEMBL	transcript	ENSG00000283229.1	protein_coding	PTPRS	3	ENST00000353284.7	protein_coding	PTPRS-202	1.37511636971562	0.312002966453286	4.48623936861798	9.011383969088e-06	2.5151007986697e-05	2.31094616347782	2.59111867686455	-0.000404601551476642	-0.0855728248402096	0.932973725089084	1	-10.3558402280958
HAVANA	transcript	ENSG00000239524.2	processed_pseudogene	RPL32P34	1	ENST00000486380.2	processed_pseudogene	RPL32P34-001	0.00149110531053239	-0.000578263469816654	-0.375100883919216	0.70774522996099	0.796594293852565	-7.47606035114018	0.596643908190602	0.0123811335309797	3.30219127214298	0.00501589590699367	0.0321734713527518	-6.01208879264048
HAVANA	transcript	ENSG00000274447.1	antisense	LLNLR-304G9.1	2	ENST00000619774.1	antisense	LLNLR-304G9.1-001	0.0610443944804245	0.040566840886692	3.66592554303298	0.000272945533513993	0.000644743563160434	-0.921040004095276	0.508718410032408	0.0106548026683076	4.26749665880638	0.000721222121320089	0.00765477310940238	-4.05095929094389
HAVANA	transcript	ENSG00000105428.5	protein_coding	ZNRF4	2	ENST00000222033.5	protein_coding	ZNRF4-001	0.00419198030932481	0.00123370775143222	0.89313698727528	0.372215457764517	0.482596695173497	-7.14811328006604	0.0158258255980625	0.000575467087303694	2.42645455761874	0.0287780638703764	0.116657490054871	-7.71818500359017
HAVANA	transcript	ENSG00000223573.6	protein_coding	TINCR	2	ENST00000448587.5	protein_coding	TINCR-001	0.367224481545289	0.268947120844313	12.8758660219354	6.01164710196226e-33	3.05540991828011e-31	63.9183228808486	0.697853665848792	0.00384566767062424	3.96068324380642	0.00132882954393514	0.0119844184358629	-4.67407388125512
HAVANA	transcript	ENSG00000223573.6	protein_coding	TINCR	2	ENST00000590789.1	retained_intron	TINCR-003	0.133728060735566	0.127940587523995	5.95742613013255	4.85072714784464e-09	1.90105767705106e-08	9.58082059953558	0.164848947663372	0.00534944717417294	1.97693195097262	0.0673396160663446	0.215086901039668	-8.51003364606501
HAVANA	transcript	ENSG00000223573.6	protein_coding	TINCR	2	ENST00000587632.1	protein_coding	TINCR-002	0.109298784304056	0.0698705223228957	4.18350816784025	3.39313041941814e-05	8.88707821668592e-05	1.04749415376673	0.0362000023177621	0.000275809541468664	0.23483273993138	0.817614953185141	1	-10.3303381172329
HAVANA	transcript	ENSG00000233270.1	processed_pseudogene	SNRPEP4	2	ENST00000435815.1	processed_pseudogene	SNRPEP4-001	0.209491929561239	0.27576168133775	8.48976522981672	2.39756025655852e-16	1.9731532183076e-15	26.0786164346841	0.449199923157446	0.00124521382942327	0.269118831959719	0.791621211445229	0.997379869118533	-10.3211448518732
HAVANA	transcript	ENSG00000130254.11	protein_coding	SAFB2	2	ENST00000252542.8	protein_coding	SAFB2-001	1.70401627942706	0.743948106663006	11.7127761314471	3.73088096799692e-28	1.09109244542412e-26	52.9709757645831	3.12014717343848	0.020405113892161	6.75528961805047	7.6167377502121e-06	0.000339740401947358	0.674030301687507
HAVANA	transcript	ENSG00000130254.11	protein_coding	SAFB2	2	ENST00000587802.5	processed_transcript	SAFB2-010	0.303435716607555	0.227063335761483	6.90424229737291	1.54483357184e-11	7.80454227258971e-11	15.1950438805671	0.390698935709542	-0.000330025455986731	-0.080307781790418	0.937087879182336	1	-10.3563067335072
HAVANA	transcript	ENSG00000130254.11	protein_coding	SAFB2	2	ENST00000589925.1	processed_transcript	SAFB2-008	0.83430242188337	0.68932951829969	10.9320084201757	4.44156704157069e-25	9.28084827690738e-24	45.9527546886743	0.647392475344898	0.00758301874807681	1.63743253115481	0.123003274087456	0.326762104409075	-9.04480544985229
HAVANA	transcript	ENSG00000130254.11	protein_coding	SAFB2	2	ENST00000590000.1	retained_intron	SAFB2-009	1.19992691769227	0.642524610527767	14.0943715031671	3.35677653809744e-38	3.27082574201779e-36	75.9279074915554	1.33389731175702	0.00731731335653555	2.58554616502176	0.0210838703596588	0.0934008372394889	-7.42069891032775
HAVANA	transcript	ENSG00000130254.11	protein_coding	SAFB2	2	ENST00000585449.1	retained_intron	SAFB2-011	1.44097198899664	0.857449643415695	15.2637016958471	2.00118769841244e-43	4.05685561507475e-41	87.8802703797788	1.9540453221343	0.0112701451146594	2.70656509361258	0.0165980144887503	0.0782051733441392	-7.18974452587535
HAVANA	transcript	ENSG00000130254.11	protein_coding	SAFB2	2	ENST00000591123.5	nonsense_mediated_decay	SAFB2-005	0.412524482037662	0.154109997282619	3.31417912563996	0.000986119093070832	0.00217084780747759	-2.11830342116843	0.865739640315833	0.00287153703375893	0.509488662674642	0.618057983637567	0.87045663260003	-10.2222583948578
HAVANA	transcript	ENSG00000130254.11	protein_coding	SAFB2	2	ENST00000592599.5	retained_intron	SAFB2-003	1.96500851749916	0.777253299003474	11.9745449871674	3.2664229081951e-29	1.0820397693761e-27	55.3859464449015	2.72492523342712	0.0251080918421239	9.09584482001416	2.21054937305516e-07	4.53095966422903e-05	4.40449476727905
HAVANA	transcript	ENSG00000130254.11	protein_coding	SAFB2	2	ENST00000591101.5	retained_intron	SAFB2-007	1.97539072908722	0.777000505859327	12.9764994260019	2.25713335821141e-33	1.21309647775741e-31	64.8905857621886	1.89855837023897	0.0116895641136366	3.52223763844803	0.0032138531390258	0.023018298863308	-5.56662213745246
HAVANA	transcript	ENSG00000130254.11	protein_coding	SAFB2	2	ENST00000591310.1	processed_transcript	SAFB2-006	1.24575887524786	0.928564585865839	17.9953566333864	3.88926918925379e-56	5.87692508460489e-53	116.978936057876	1.50382262219391	0.0139642297421361	4.68089136692076	0.000320896306754702	0.00424343511991115	-3.21968525780827
HAVANA	transcript	ENSG00000130254.11	protein_coding	SAFB2	2	ENST00000591120.1	nonsense_mediated_decay	SAFB2-002	1.22926199473114	0.576261289072369	10.8406233932709	9.98582260060945e-25	2.00224050221345e-23	45.1503480508529	1.55242578995817	0.0147306638744467	6.00233866299268	2.76832364577192e-05	0.000784483497299688	-0.676862975020121
HAVANA	transcript	ENSG00000130254.11	protein_coding	SAFB2	1	ENST00000590262.1	protein_coding	SAFB2-004	2.44262545466048	0.911921865150661	13.5630442559495	6.96504112932277e-36	5.08254004841867e-34	70.6296205913346	3.34042024739819	0.021904806946181	7.18294798416921	3.78790266704728e-06	0.000218207631703646	1.40768140824224
HAVANA	transcript	ENSG00000160633.12	protein_coding	SAFB	2	ENST00000589863.5	nonsense_mediated_decay	SAFB-005	0.0448945273349114	-4.32790441396046e-05	-0.00500771516303119	0.996006444596939	1	-7.54633691122917	0.210222636440181	0.0045357597282305	2.23061807283284	0.0419291597800862	0.153120044038604	-8.07303313204524
HAVANA	transcript	ENSG00000160633.12	protein_coding	SAFB	2	ENST00000591666.5	retained_intron	SAFB-008	0.25970334648855	-0.00813555110327296	-0.26876276578158	0.788223616767975	0.861196324832822	-7.51026168330462	0.263350555997132	0.00148912187298651	0.342548576821233	0.736841882455028	0.9555997973559	-10.2972982526135
HAVANA	transcript	ENSG00000160633.12	protein_coding	SAFB	2	ENST00000292123.9	protein_coding	SAFB-003	1.44047691834541	0.464057464049763	7.70983021100317	6.90325008091488e-14	4.42564093663639e-13	20.5044028277657	2.28284467361993	0.00937157476621728	2.34552633780371	0.033653581012839	0.13070071465006	-7.86646764938064
HAVANA	transcript	ENSG00000160633.12	protein_coding	SAFB	2	ENST00000592224.5	protein_coding	SAFB-001	2.07317600093818	0.585139326335433	9.68872023572479	1.88317559584845e-20	2.38924786990426e-19	35.4090891299002	3.27112830688789	0.011853785103467	5.84805700948101	3.64122356326383e-05	0.000935488718703139	-0.962901134952338
HAVANA	transcript	ENSG00000160633.12	protein_coding	SAFB	2	ENST00000586934.5	processed_transcript	SAFB-006	1.25009652860438	0.337412211069352	5.3080016901146	1.67247607611808e-07	5.5942285696854e-07	6.14574955257676	0.763742282917337	0.00933963826323432	1.37494506000933	0.189975893339165	0.424440249940391	-9.40999947372096
HAVANA	transcript	ENSG00000160633.12	protein_coding	SAFB	2	ENST00000454510.5	protein_coding	SAFB-004	0.183088555665247	0.130984990194211	7.34347252571818	8.55972572920113e-13	4.90577798043125e-12	18.0314465204988	0.185644307474131	0.00371394691597737	2.53094849233513	0.0234705405094706	0.100988678504196	-7.52362811285714
HAVANA	transcript	ENSG00000160633.12	protein_coding	SAFB	2	ENST00000588852.1	protein_coding	SAFB-002	0.192927905727442	0.345939832329071	6.05325971091111	2.79659177897973e-09	1.12285517808732e-08	10.1169502334936	1.09413232078698	0.026321671901885	2.3052186659876	0.036363789084462	0.13807345124526	-7.93947963142823
HAVANA	transcript	ENSG00000160633.12	protein_coding	SAFB	2	ENST00000590485.1	retained_intron	SAFB-007	1.74453097514211	0.462580811521262	7.71647526194389	6.58943533210129e-14	4.23219060901525e-13	20.5501363442007	1.84706463558238	0.0101450179541074	2.55358776559662	0.0224510056915901	0.0978767983320665	-7.48104908207556
HAVANA	transcript	ENSG00000160633.12	protein_coding	SAFB	2	ENST00000592707.5	retained_intron	SAFB-009	1.28290892089537	0.954813164489918	10.7384965987685	2.45743376271212e-24	4.72711881589937e-23	44.2585483909817	2.51704302589178	0.0290932892443325	7.64297351708912	1.83562467140162e-06	0.000141305232982225	2.17001676004539
HAVANA	transcript	ENSG00000160633.12	protein_coding	SAFB	2	ENST00000592396.1	retained_intron	SAFB-010	0.997948925381795	0.0728925902111959	1.48390627210597	0.138466776593878	0.208125553102725	-6.44859636460424	1.37156918737706	0.0130774615770916	4.79674291391952	0.000256584385857209	0.00361622353200017	-2.98914888043672
HAVANA	transcript	ENSG00000160633.12	protein_coding	SAFB	2	ENST00000589006.1	protein_coding	SAFB-011	0.261628520898679	0.0622780010831508	1.82805817080598	0.0681392604098731	0.110549728574924	-5.88226489520144	0.256804023365684	0.00434550677299171	1.30066092511542	0.213620866272352	0.457714394947735	-9.50456125567384
HAVANA	transcript	ENSG00000160633.12	protein_coding	SAFB	2	ENST00000586281.1	retained_intron	SAFB-012	0.824913713870156	0.52389122348971	11.5787786965111	1.28308075686133e-27	3.53649246129263e-26	51.7464560225317	1.18081079890121	0.00493233709553625	1.70785588532198	0.108926657330851	0.300832802068942	-8.93923789196216
HAVANA	transcript	ENSG00000160633.12	protein_coding	SAFB	2	ENST00000591991.1	retained_intron	SAFB-014	0.651705375482287	0.423698660628408	14.9720077369396	4.16289972734385e-42	7.02666030708355e-40	84.8642609681821	0.91847041214697	0.0102042889073427	6.70931594912044	8.22279986116919e-06	0.000357360243493819	0.593713502166018
HAVANA	transcript	ENSG00000160633.12	protein_coding	SAFB	2	ENST00000592555.1	retained_intron	SAFB-013	0.0137206989656519	0.000932808066326779	0.148170117407451	0.882268523768035	0.931424371728777	-7.53538049375096	0	0	0	1	1	-10.3597524836655
HAVANA	transcript	ENSG00000130255.12	protein_coding	RPL36	2	ENST00000579649.5	protein_coding	RPL36-006	3.58533799107773	0.016174878874221	0.0735262962890228	0.941416859007957	0.974008084427383	-7.54364836779646	5.69825667261214	-0.00122608153671815	-0.238169668267872	0.815074766849649	1	-10.3294978705521
HAVANA	transcript	ENSG00000130255.12	protein_coding	RPL36	2	ENST00000582380.6	processed_transcript	RPL36-002	0.0287592857999384	0.0360229619908187	3.69748613613424	0.000241957442602993	0.000575488995157366	-0.808014803508905	0.10755431388019	0.00324729168678616	1.80087679755661	0.0925045449655287	0.268880682164662	-8.79531409305454
HAVANA	transcript	ENSG00000130255.12	protein_coding	RPL36	2	ENST00000577222.5	protein_coding	RPL36-001	0.149460915442072	0.102832669731905	4.18701728487316	3.34287624677686e-05	8.76258238810185e-05	1.06166971499463	0.48417927583327	0.00601395450997645	1.8962673529165	0.0779830150083873	0.238949718482859	-8.6427392810812
HAVANA	transcript	ENSG00000130255.12	protein_coding	RPL36	2	ENST00000347512.7	protein_coding	RPL36-003	5.13709661352148	0.174781627124145	2.24001212002016	0.0255307536805938	0.0452317880148315	-5.05193840908575	4.96848877328456	-0.0152790438439697	-4.35333252164361	0.000608743483501599	0.00675579236413822	-3.87740303001372
HAVANA	transcript	ENSG00000130255.12	protein_coding	RPL36	2	ENST00000582463.5	protein_coding	RPL36-005	0.0437275793139129	0.0304892683235852	1.85717648909233	0.0638765572935655	0.10428936194913	-5.82901437468602	0.456224952497162	0.000807599328952386	0.142593576251428	0.888569206680521	1	-10.3488942004072
HAVANA	transcript	ENSG00000130255.12	protein_coding	RPL36	2	ENST00000590786.5	retained_intron	RPL36-008	0.374806319546714	0.0531910310031403	2.79390396926586	0.00540840635070304	0.0107472209470376	-3.67659566784782	0.586092945469113	0.00495113272195616	1.61681767375819	0.127410718465896	0.327110700156112	-9.07513137269938
HAVANA	transcript	ENSG00000130255.12	protein_coding	RPL36	2	ENST00000579446.1	protein_coding	RPL36-007	0.388887354499832	0.207303157015154	3.94321389411776	9.19274015782179e-05	0.000229576583579826	0.103242792005149	3.5106734766924	0.0147347450606983	3.02687516771467	0.00874489555557918	0.0485756643238	-6.56319869531099
HAVANA	transcript	ENSG00000130255.12	protein_coding	RPL36	2	ENST00000394580.2	protein_coding	RPL36-004	1.04112432320898	0.144180838053774	2.28278343557418	0.0228640072320839	0.0408773672812138	-4.95627173261488	2.60274773769511	-0.00543957577188983	-0.937154376114778	0.363992406669194	0.625875899453648	-9.90404756232635
HAVANA	transcript	ENSG00000174917.8	protein_coding	C19orf70	2	ENST00000585605.1	processed_transcript	C19orf70-002	0.542052772422417	0.142502795231817	3.97257640416433	8.16036168861066e-05	0.000204985246913377	0.215818545978178	0.25845954224361	-0.00246337952383285	-1.18485487472444	0.255088969557374	0.50387304925098	-9.64357982174683
HAVANA	transcript	ENSG00000174917.8	protein_coding	C19orf70	2	ENST00000587950.5	protein_coding	C19orf70-005	2.25199532987576	-0.313695696067595	-4.65740840959768	4.11434474418811e-06	1.19029993057264e-05	3.06131780914239	3.56770058271595	-0.00228663533679039	-1.35792748217422	0.195196189530582	0.43194715646061	-9.43202310709717
HAVANA	transcript	ENSG00000174917.8	protein_coding	C19orf70	2	ENST00000309324.8	protein_coding	C19orf70-001	1.93642996469206	-0.107555166178078	-1.46935516527515	0.142368272881577	0.213245737899541	-6.46997340100211	2.63563499645483	-0.0149936923000276	-7.95617473585692	1.13843066883083e-06	0.000108349638124382	2.67348435335297
HAVANA	transcript	ENSG00000174917.8	protein_coding	C19orf70	2	ENST00000590389.5	protein_coding	C19orf70-006	0.188285681707253	0.100960449397119	4.96240617685647	9.57566322308628e-07	2.96275596121631e-06	4.46190707670863	0.258255783246231	-0.00435394331941942	-1.69865735377846	0.110681758066702	0.304042837097325	-8.95319677794156
HAVANA	transcript	ENSG00000174917.8	protein_coding	C19orf70	2	ENST00000587589.1	protein_coding	C19orf70-004	0.888092796615309	0.339455343919851	7.62217666019665	1.2715839477279e-13	7.94438672869964e-13	19.9040468254187	0.749694349381122	0.0151184435253949	2.63056966421209	0.0192929669767057	0.0875339949872992	-7.33520969250483
HAVANA	transcript	ENSG00000174917.8	protein_coding	C19orf70	2	ENST00000590075.1	retained_intron	C19orf70-003	0.290423091655432	0.0605770310022515	2.78721775555793	0.00551949075475082	0.0109535558405995	-3.69495234267592	0.848185939909632	0.00718263072043766	2.86301525969267	0.0121512143941691	0.0620457033391849	-6.88615604930104
HAVANA	transcript	ENSG00000167733.13	protein_coding	HSD11B1L	2	ENST00000577257.5	protein_coding	HSD11B1L-016	0.0707792824566501	-0.0132283013929434	-0.757229310340091	0.44927082377903	0.561682887919765	-7.26002568036801	0.190340620919697	0.00268145247658922	1.22495146059108	0.240076862672893	0.493554373740185	-9.59663431950879
HAVANA	transcript	ENSG00000167733.13	protein_coding	HSD11B1L	2	ENST00000577917.5	protein_coding	HSD11B1L-004	0.143147909611892	-0.0224147494733082	-1.1183064372198	0.263975610343849	0.362603515525289	-6.92228651099828	0.240761391678732	-0.00255913230812636	-0.800736365677429	0.436179472687867	0.70244044530756	-10.0244509818943
HAVANA	transcript	ENSG00000167733.13	protein_coding	HSD11B1L	2	ENST00000581893.5	protein_coding	HSD11B1L-008	0.0319247290818164	-0.0247624450599307	-1.18376273844059	0.237072055220042	0.330952353219732	-6.84719955662996	0.0716938281432601	0.000546238690615315	0.166512313094853	0.870048242332865	1	-10.3449496916744
HAVANA	transcript	ENSG00000167733.13	protein_coding	HSD11B1L	2	ENST00000582346.5	nonsense_mediated_decay	HSD11B1L-020	0.292842575056334	0.0729213324948476	1.69077738388118	0.0915054070209452	0.144095067091911	-6.1221248772981	0.156301469698064	-0.00038972809003154	-0.205769139663368	0.839825760893067	1	-10.3371584647063
HAVANA	transcript	ENSG00000167733.13	protein_coding	HSD11B1L	2	ENST00000411793.6	protein_coding	HSD11B1L-005	0.42598430920471	-0.140150894696837	-3.3884322365426	0.000758688949533638	0.00169535582504993	-1.8751430904845	1.43173433928868	0.00927323818649571	1.08678195610108	0.294829687156914	0.548558924072533	-9.75291477053249
HAVANA	transcript	ENSG00000167733.13	protein_coding	HSD11B1L	2	ENST00000301382.8	protein_coding	HSD11B1L-003	0.220138649663975	0.112654586697747	3.06795747347006	0.00227270400448345	0.00476762774033512	-2.88763377125155	1.19766344480705	0.0091621879155799	1.51689507453826	0.150740829075492	0.363145251860186	-9.2182676303317
HAVANA	transcript	ENSG00000167733.13	protein_coding	HSD11B1L	2	ENST00000581773.5	protein_coding	HSD11B1L-006	0.00263677951342527	-0.00308983788053653	-1.97425067096477	0.0489056922243409	0.081802932298749	-5.60654374791337	0.0341227513609241	0.00108935031782836	1.71919333401201	0.106796951907775	0.296680456805123	-8.92196422337613
HAVANA	transcript	ENSG00000167733.13	protein_coding	HSD11B1L	2	ENST00000423665.6	protein_coding	HSD11B1L-002	0.159011588747139	-0.00121672398064694	-0.0357545253484337	0.971492428604734	0.995072710773409	-7.54571071444347	1.39475482117465	0.00724513271885188	0.856286992393739	0.405736476659804	0.671082442357571	-9.97748114374518
HAVANA	transcript	ENSG00000167733.13	protein_coding	HSD11B1L	2	ENST00000584904.5	nonsense_mediated_decay	HSD11B1L-014	0.11628076651467	0.00531775052103576	0.270904181787513	0.786577040845414	0.859966499046002	-7.50968436350586	0.512984949626981	0.00692468034581809	1.94056292721607	0.0719639032742305	0.22559477253536	-8.57026943672449
HAVANA	transcript	ENSG00000167733.13	protein_coding	HSD11B1L	2	ENST00000583928.5	protein_coding	HSD11B1L-009	0.0155761254834169	0.0153616521163825	1.94645989070805	0.0521618225901353	0.0867566198951883	-5.66056554258783	0.156942936138049	0.00777485193940154	2.72481407423626	0.0160073031464043	0.0761661325325396	-7.15460721380988
HAVANA	transcript	ENSG00000167733.13	protein_coding	HSD11B1L	2	ENST00000579562.5	nonsense_mediated_decay	HSD11B1L-010	0.0067530099954262	-0.00733562307687713	-1.32674817161404	0.185200391351931	0.267971851301473	-6.66841653871624	0.265375161408535	0.000853716079019608	0.15852881020281	0.876221907374734	1	-10.3463339196413
HAVANA	transcript	ENSG00000167733.13	protein_coding	HSD11B1L	2	ENST00000342970.6	protein_coding	HSD11B1L-012	0.058915465396297	-0.00624439890976614	-0.380710128375017	0.703580790182432	0.793111579978863	-7.47394274139566	0.167471717938457	0.000185838336279084	0.0449844494608422	0.964731967975319	1	-10.3586711506726
HAVANA	transcript	ENSG00000167733.13	protein_coding	HSD11B1L	2	ENST00000422535.6	protein_coding	HSD11B1L-013	1.22863598881319	0.0171446007696601	0.368067905333253	0.712979085907344	0.800893127533763	-7.47867106480104	1.60132508061636	0.00386293095746703	1.55259736562301	0.142019977785471	0.348812878823437	-9.16787259377303
HAVANA	transcript	ENSG00000167733.13	protein_coding	HSD11B1L	2	ENST00000578167.5	retained_intron	HSD11B1L-011	0.64602627994019	-0.00803419955702587	-0.186021780722867	0.852503471871429	0.909512977637365	-7.52906060500761	1.9334044549789	0.0100889784220642	2.92955644296159	0.0106342968729533	0.0561765182899262	-6.75555950809031
HAVANA	transcript	ENSG00000167733.13	protein_coding	HSD11B1L	2	ENST00000577701.1	processed_transcript	HSD11B1L-018	0.0603935695540028	0.017972046933674	0.685985343147624	0.493041769963002	0.604732476307574	-7.31134440219124	0.0312155699624605	-0.00166483039799789	-1.7005336640982	0.110321762750674	0.303395372854208	-8.9503535396741
HAVANA	transcript	ENSG00000167733.13	protein_coding	HSD11B1L	2	ENST00000581521.5	protein_coding	HSD11B1L-007	0.599943014165401	0.13904832474734	4.79076354059316	2.19594366682539e-06	6.54012132182854e-06	3.66374488044736	0.297478782100632	0.00481030354523174	2.76744370226769	0.0147058075069436	0.0715540328705289	-7.07223229142007
HAVANA	transcript	ENSG00000167733.13	protein_coding	HSD11B1L	2	ENST00000339423.6	protein_coding	HSD11B1L-001	5.94826704868617e-05	0.000140845018212022	0.493289672337212	0.622025506190885	0.723292665138219	-7.4248005772484	0.0917522022405416	0.000699064398023173	0.166523194475528	0.870039833609035	1	-10.3449477587645
HAVANA	transcript	ENSG00000167733.13	protein_coding	HSD11B1L	2	ENST00000578832.5	nonsense_mediated_decay	HSD11B1L-015	0.623730874501332	0.027762787256139	0.591813331471314	0.554244315208784	0.662258558695509	-7.37141730573541	1.11365682657776	0.00781954861766206	1.32266470516923	0.20638315028543	0.447561830318817	-9.47697948904652
HAVANA	transcript	ENSG00000167733.13	protein_coding	HSD11B1L	2	ENST00000579559.1	protein_coding	HSD11B1L-019	0.00619495531355762	0.0117588725109339	4.26889954617265	2.35294748629633e-05	6.27097248952703e-05	1.39558425831809	0.0307538359858031	-0.00118022332840056	-1.88357398171318	0.0797895015314706	0.242773347715169	-8.66332082986258
HAVANA	transcript	ENSG00000167733.13	protein_coding	HSD11B1L	2	ENST00000577920.1	retained_intron	HSD11B1L-017	0.107973373640243	0.0494344162845655	2.52235690995197	0.011967879709528	0.0224934350811855	-4.38772756277254	0.120742698596385	-0.000508637976614714	-0.271337286523042	0.78994773198405	0.996191492373212	-10.3205073240458
ENSEMBL	transcript	ENSG00000167733.13	protein_coding	HSD11B1L	3	ENST00000616276.4	protein_coding	HSD11B1L-201	0.201130878208923	0.0863131060503957	3.87290187793102	0.000121904733801838	0.000300325099058962	-0.163142229959996	0.425878217382913	0.00104585380588282	0.192102853716062	0.850319973841951	1	-10.3400563176394
HAVANA	transcript	ENSG00000167733.13	protein_coding	HSD11B1L	2	ENST00000578046.1	protein_coding	HSD11B1L-021	0.0689582400710084	0.0442305835034803	2.55447171985485	0.0109315090676154	0.020682673242539	-4.30731033845612	0.268815338562468	0.010367919854663	4.44096685390659	0.000512354363894467	0.00595678660835117	-3.70067567435967
HAVANA	transcript	ENSG00000167733.13	protein_coding	HSD11B1L	2	ENST00000581423.1	retained_intron	HSD11B1L-022	0.026351915426973	0.0320788742427344	3.42169542218347	0.000673562928758052	0.0015148533911817	-1.76454609044559	0.207521516559185	0.00774976061498065	2.81052565790306	0.013495271599226	0.0670710730527198	-6.98858303403625
HAVANA	transcript	ENSG00000196365.11	protein_coding	LONP1	2	ENST00000587552.5	retained_intron	LONP1-008	0.138856185950391	0.148867801116101	8.89196204745391	1.10882512833258e-17	1.04814681949567e-16	29.1098416727352	0.341562081289731	0.00913039466129642	4.00144116738559	0.00122471728166595	0.0112700151485406	-4.59111785602381
HAVANA	transcript	ENSG00000196365.11	protein_coding	LONP1	2	ENST00000360614.7	protein_coding	LONP1-001	0.196024626126589	-0.0657985874153799	-1.47691720424881	0.140330274333071	0.210573664574439	-6.45889006777485	0.383535368962416	0.00356386703488824	0.710533025621132	0.488619763479351	0.754006261672272	-10.0945380638233
HAVANA	transcript	ENSG00000196365.11	protein_coding	LONP1	2	ENST00000590558.5	nonsense_mediated_decay	LONP1-017	0.275408860112929	0.131312071566261	3.87582528747739	0.00012049278984756	0.000297047798148578	-0.15215639712632	0.201096120106429	0.00591437835899944	2.7526291120964	0.0151459958160029	0.0730965561777751	-7.10090490711709
HAVANA	transcript	ENSG00000196365.11	protein_coding	LONP1	2	ENST00000585374.5	protein_coding	LONP1-003	1.96652044540072	0.433387561724554	5.7082444537041	1.96352240945795e-08	7.22818513303662e-08	8.22166301161336	3.21653404794845	0.0106486860296644	3.88928053444194	0.00153340303237124	0.0133093384708108	-4.81947569266696
HAVANA	transcript	ENSG00000196365.11	protein_coding	LONP1	2	ENST00000593119.5	protein_coding	LONP1-005	0.0118678677888158	-0.0092906558949679	-0.871048284862436	0.384147736109949	0.495139320398193	-7.16755287916247	0	0	0	1	1	-10.3597524836655
HAVANA	transcript	ENSG00000196365.11	protein_coding	LONP1	2	ENST00000540670.6	protein_coding	LONP1-002	0.0280845306507393	0.0159349248276981	2.18431583219696	0.0294049594010917	0.0514693197708958	-5.17385567396826	0.0352535119515113	0.000545024956777844	0.662144125190838	0.518241331943699	0.781419138448746	-10.1289183566537
HAVANA	transcript	ENSG00000196365.11	protein_coding	LONP1	2	ENST00000590729.5	protein_coding	LONP1-007	0.404093033160607	0.231576572696255	3.92534496498068	9.88033069653772e-05	0.000245944674823098	0.0351173421083137	1.29775325321479	-0.00525938108160335	-0.537437269089378	0.599098687544703	0.855622549757942	-10.206911398637
HAVANA	transcript	ENSG00000196365.11	protein_coding	LONP1	1	ENST00000589473.1	protein_coding	LONP1-016	0.135262357958039	0.0656822476305347	2.96075454697552	0.00321535412539479	0.00660453116762137	-3.20473888940699	0.507120016975114	0.00740807575997645	2.04375302126029	0.0595418701139844	0.196774661531811	-8.39770243035611
HAVANA	transcript	ENSG00000196365.11	protein_coding	LONP1	2	ENST00000590206.1	protein_coding	LONP1-014	0.200989856107991	0.200982047022162	4.867733155347	1.51809750358309e-06	4.59919860285094e-06	4.01850724655648	0.433857150196493	-0.00451190432651209	-1.12057658521072	0.280644142350586	0.53195516992391	-9.71613379011487
HAVANA	transcript	ENSG00000196365.11	protein_coding	LONP1	2	ENST00000588589.5	retained_intron	LONP1-013	1.04762480548111	0.490434321797399	9.81015205906324	6.8984038731279e-21	9.15985304873259e-20	36.4018910616928	1.14604790006316	0.0160634281525822	4.34302246141158	0.00062124533148879	0.00685558060934751	-3.89822680480645
HAVANA	transcript	ENSG00000196365.11	protein_coding	LONP1	2	ENST00000587365.1	protein_coding	LONP1-015	0.00219535494155478	-0.000328774727636336	-0.141128089817358	0.887825854871516	0.935496466621167	-7.53639833122672	0.0475617968805603	0.0026930292625947	1.89423478034018	0.0782697898091028	0.239566851626241	-8.64604059855118
HAVANA	transcript	ENSG00000196365.11	protein_coding	LONP1	2	ENST00000591321.1	retained_intron	LONP1-012	0.671236846882472	0.319649467144742	9.83536393098549	5.59433526565305e-21	7.50078514036143e-20	36.6090661809977	0.568027402756704	0.00841008832978279	2.77434065779609	0.0145051456556902	0.0708127094366636	-7.05886742068957
HAVANA	transcript	ENSG00000196365.11	protein_coding	LONP1	2	ENST00000586617.1	nonsense_mediated_decay	LONP1-009	0.0203148579472733	-0.0025764077898586	-0.168229876374619	0.8664707774996	0.919738824444192	-7.53220951390805	0.0156034974308371	-0.000832186529644643	-1.78659210264168	0.0948747943543822	0.27351007990058	-8.81773585859901
HAVANA	transcript	ENSG00000196365.11	protein_coding	LONP1	2	ENST00000590728.1	processed_transcript	LONP1-011	0.275417772195587	0.152106799716546	6.4110353823227	3.3607128191107e-10	1.48180037879437e-09	12.1831962566125	0.217477890911427	0.00374312781729741	1.55625347581268	0.141151553233089	0.347397466817032	-9.16266436082681
HAVANA	transcript	ENSG00000196365.11	protein_coding	LONP1	2	ENST00000590511.1	processed_transcript	LONP1-010	0.41215160926947	0.268938206326132	9.3243243016859	3.64614109315225e-19	4.02767060707778e-18	32.4810277115938	0.422289285339255	0.00452735039781993	1.62351811598144	0.125963488073142	0.326762104409075	-9.06530372459123
HAVANA	transcript	ENSG00000174898.15	protein_coding	CATSPERD	1	ENST00000381624.3	protein_coding	CATSPERD-001	0.00811851358238685	0.00458923252853267	3.00130452327591	0.00282321933888681	0.00584213001814248	-3.08607112854018	0.00208355258667425	-1.47912508013247e-05	-0.163810377589849	0.872136697441912	1	-10.3454257540035
HAVANA	transcript	ENSG00000174898.15	protein_coding	CATSPERD	2	ENST00000309164.11	processed_transcript	CATSPERD-004	0.0167040004065782	0.00999511453723484	3.60384425426162	0.000345088363046853	0.000804973968795395	-1.1406862347141	0.0032643464318977	-0.000105444327125394	-0.843317602431687	0.412715901277	0.678191832353641	-9.98870313844728
HAVANA	transcript	ENSG00000174898.15	protein_coding	CATSPERD	2	ENST00000448307.1	processed_transcript	CATSPERD-003	0.00151846517797398	0.00331048890316435	1.89435595423907	0.0587572220726744	0.0966938475094833	-5.75981581689517	0	0	0	1	1	-10.3597524836655
HAVANA	transcript	ENSG00000212123.3	protein_coding	PRR22	2	ENST00000390672.2	protein_coding	PRR22-001	0.0650051455597575	0.0114538479711064	1.12172017565935	0.262522320204509	0.360950504555391	-6.91847549745837	0.252269487999279	0.00651367436736547	3.04388491077656	0.00845044100733654	0.0473538077478013	-6.52942620824465
HAVANA	transcript	ENSG00000212123.3	protein_coding	PRR22	2	ENST00000419421.2	protein_coding	PRR22-002	0.0849435298694394	0.0129096067712561	1.0188897087282	0.308750343255411	0.413506916258661	-7.02820139541763	0.321147845938379	0.0061606417111088	4.34560169479589	0.000618093325188786	0.00682885357780848	-3.89301678553375
HAVANA	transcript	ENSG00000267157.1	protein_coding	CTB-54O9.9	2	ENST00000586012.1	protein_coding	CTB-54O9.9-001	0.0367826244796566	0.0377339413530201	3.96317534450545	8.47830013634335e-05	0.000212588435600701	0.179689595843294	0.0774876125195614	0.000545382034799143	0.378503075735696	0.710528592076595	0.934410837173916	-10.283567062462
HAVANA	transcript	ENSG00000141994.15	protein_coding	DUS3L	2	ENST00000590343.1	protein_coding	DUS3L-015	0.15821932041645	0.0604158332609253	3.6709047072576	0.00026782058534081	0.000633307734774389	-0.903269514540662	0.447919776163686	0.00697283204404347	3.70540752380908	0.00222003085409475	0.0174738937559834	-5.19403237075272
HAVANA	transcript	ENSG00000141994.15	protein_coding	DUS3L	2	ENST00000320699.12	protein_coding	DUS3L-002	0.177786998971904	0.037940523947454	1.93675308345561	0.0533411643671415	0.0885584148576111	-5.67925663878916	0.0182464359983111	0.000139020464749037	0.166110379585789	0.870358852888557	1	-10.3450210008154
HAVANA	transcript	ENSG00000141994.15	protein_coding	DUS3L	2	ENST00000589085.5	retained_intron	DUS3L-003	0.0635058409315483	-0.0133365300267041	-1.41094643489451	0.158885152640147	0.234563968242335	-6.5536795413196	0.196217677703424	0.00170903146352197	0.842129157267445	0.413359373583076	0.678891432101335	-9.98972369982698
HAVANA	transcript	ENSG00000141994.15	protein_coding	DUS3L	2	ENST00000309061.11	protein_coding	DUS3L-001	0.48532092833234	0.0165078773568032	0.422058825708602	0.673164329610869	0.767282813127966	-7.45736351076056	1.12663724233336	0.0102917802556805	2.84989384259265	0.0124744043300927	0.0632716320533645	-6.91181160561495
HAVANA	transcript	ENSG00000141994.15	protein_coding	DUS3L	2	ENST00000589841.5	retained_intron	DUS3L-014	0.155683249897195	0.135696429596753	5.55668118906883	4.4865192018738e-08	1.59017530443622e-07	7.41987516002668	0.20511912879286	0.00543454338894869	3.04779543324949	0.00838414104685197	0.047058800473213	-6.52165599524466
HAVANA	transcript	ENSG00000141994.15	protein_coding	DUS3L	2	ENST00000592468.5	nonsense_mediated_decay	DUS3L-012	0.108122978039137	0.0737860519063789	3.96421181854736	8.44267969741832e-05	0.000211749331529003	0.18366889980464	0.25394062701006	0.00229503711548286	1.06531442879556	0.304112883832982	0.559212414392059	-9.77578204706669
HAVANA	transcript	ENSG00000141994.15	protein_coding	DUS3L	2	ENST00000591560.5	nonsense_mediated_decay	DUS3L-011	0.00778171789083895	-0.00969954493303352	-2.17381858931779	0.0301893683188734	0.0527370955689398	-5.19649659575313	0.0709871588924799	0.0011031698796039	0.630685273425637	0.53803827238775	0.799364404142406	-10.1500450558864
HAVANA	transcript	ENSG00000141994.15	protein_coding	DUS3L	2	ENST00000592673.1	retained_intron	DUS3L-013	0.164135050527364	0.0362974454945433	2.20593112460559	0.0278449874578249	0.0489784348416	-5.12689791551083	0.259589385468305	0.0042702893035888	2.36549681925764	0.0323825408659889	0.127075823297637	-7.83008199542498
HAVANA	transcript	ENSG00000141994.15	protein_coding	DUS3L	2	ENST00000590087.1	retained_intron	DUS3L-010	0.224677697138116	0.039079920247054	0.997417226350199	0.319046703135921	0.424964376182306	-7.04978896213066	0.308758710970154	0.0025295503473507	0.523479053702056	0.608531051155506	0.864417271479749	-10.2146746977041
HAVANA	transcript	ENSG00000141994.15	protein_coding	DUS3L	2	ENST00000593229.1	retained_intron	DUS3L-009	0.325558706807449	0.0658785382848963	1.28453560181581	0.199552162021158	0.285769891837345	-6.72330230576311	0.28153771417205	0.00190822095670003	0.351413094982777	0.730321068056971	0.950330011252748	-10.2940378443091
HAVANA	transcript	ENSG00000141994.15	protein_coding	DUS3L	2	ENST00000590110.2	nonsense_mediated_decay	DUS3L-004	0.0195641367654964	0.0195007852250276	1.53577471252723	0.125229079692365	0.190316578263528	-6.37069825893874	0.125554903459978	0.00649760499508186	2.06128945178312	0.0576370926277934	0.192185370664454	-8.36787781995882
HAVANA	transcript	ENSG00000141994.15	protein_coding	DUS3L	2	ENST00000592491.1	protein_coding	DUS3L-005	0.0448064906322303	0.0308879879707223	3.23166166570185	0.00131225023791612	0.00284382653276297	-2.38247713445617	0.0763308549701455	0.00161349445738037	1.56937662417873	0.138071526823403	0.342455739723935	-9.14389815595139
HAVANA	transcript	ENSG00000141994.15	protein_coding	DUS3L	2	ENST00000585587.1	nonsense_mediated_decay	DUS3L-007	0.131672601520467	0.0160038074343488	1.0688025309028	0.285676752748242	0.387572396154228	-6.97625217842394	0.0913011142987562	0.00312422627612155	2.31965243448348	0.0353704810482773	0.135362282563876	-7.91340147420758
HAVANA	transcript	ENSG00000141994.15	protein_coding	DUS3L	2	ENST00000590681.1	processed_transcript	DUS3L-006	0.0171863217185171	-0.00309241553534179	-0.642712955550819	0.520706333980056	0.631090461036742	-7.34004587025789	0.0178835811049567	0.000419057580228129	0.708917244569857	0.48959236039695	0.754891462527923	-10.0957226600255
HAVANA	transcript	ENSG00000141994.15	protein_coding	DUS3L	2	ENST00000589854.1	retained_intron	DUS3L-008	1.15034993556938	-0.0672118266639	-1.30388930900105	0.192874057443341	0.277523561181467	-6.69835694262894	1.27950669287003	0.00276394706848813	0.480927494034647	0.637727780542413	0.875931489422245	-10.2371241059219
HAVANA	transcript	ENSG00000171119.2	protein_coding	NRTN	2	ENST00000303212.2	protein_coding	NRTN-001	0.0101075721488859	0.00151898975379066	0.450829405841299	0.652308845878152	0.749364325446299	-7.44482073290525	0.0783276652872861	0.00261875544767303	2.46330376552596	0.0267875920626959	0.110846076000809	-7.6499575898076
HAVANA	transcript	ENSG00000156413.13	protein_coding	FUT6	2	ENST00000524754.1	protein_coding	FUT6-003	0.00107358614882176	0.00273173074414671	2.026698915569	0.0432258588400624	0.0731413716488004	-5.50253756878677	0.00299766383757606	0.000205554091719501	1.47022089791072	0.162817884985524	0.382391646331181	-9.28285807523945
HAVANA	transcript	ENSG00000156413.13	protein_coding	FUT6	2	ENST00000527106.5	protein_coding	FUT6-002	0.0488037310002347	0.0268666725328227	5.84684241707224	9.07640606111328e-09	3.45559937559689e-08	8.97139883142667	0.0502073377181615	-0.000100980659059551	-0.22500064319083	0.825111709791625	1	-10.3327454382735
ENSEMBL	transcript	ENSG00000156413.13	protein_coding	FUT6	3	ENST00000318336.8	protein_coding	FUT6-201	0.00155356697365506	0.00103385882932974	0.905044675240394	0.365879609169769	0.475896352748356	-7.13743238756884	0	0	0	1	1	-10.3597524836655
HAVANA	transcript	ENSG00000156413.13	protein_coding	FUT6	2	ENST00000286955.5	protein_coding	FUT6-001	0.00163037326852615	0.00302232866057599	2.77503451319916	0.00572722600230586	0.0113382059282946	-3.72829122997749	0	0	0	1	1	-10.3597524836655
HAVANA	transcript	ENSG00000156413.13	protein_coding	FUT6	2	ENST00000592563.1	protein_coding	FUT6-011	0	0	0	1	1	-7.54634944069386	0	0	0	1	1	-10.3597524836655
HAVANA	transcript	ENSG00000156413.13	protein_coding	FUT6	2	ENST00000529165.5	protein_coding	FUT6-004	7.9733435559003e-05	0.00010006706658127	0.290089254825398	0.771868775605399	0.84849522474365	-7.50430778971256	0	0	0	1	1	-10.3597524836655
HAVANA	transcript	ENSG00000156413.13	protein_coding	FUT6	2	ENST00000531085.5	protein_coding	FUT6-008	0.000160210606063003	0.000527104713861364	1.35179265575188	0.177055657177434	0.257717027658058	-6.63502034776774	0.0187329951453646	-0.000620680528358785	-1.00153969673265	0.332950467816517	0.591648660333964	-9.84139686433152
HAVANA	transcript	ENSG00000156413.13	protein_coding	FUT6	2	ENST00000531199.1	protein_coding	FUT6-005	8.7033256434701e-05	0.000198485628044844	0.570834360814045	0.568369565711513	0.675099954948169	-7.38359569684253	0	0	0	1	1	-10.3597524836655
HAVANA	transcript	ENSG00000156413.13	protein_coding	FUT6	2	ENST00000532464.5	protein_coding	FUT6-007	0.000246655386326973	0.000267934663270567	0.476411169047501	0.633990554535094	0.733821821132993	-7.4329742885237	0	0	0	1	1	-10.3597524836655
HAVANA	transcript	ENSG00000156413.13	protein_coding	FUT6	2	ENST00000528505.1	protein_coding	FUT6-006	1.79110222575761e-05	-1.60690998233945e-06	-0.00762341550729357	0.993920508012485	1	-7.54632040364687	0	0	0	1	1	-10.3597524836655
HAVANA	transcript	ENSG00000156413.13	protein_coding	FUT6	2	ENST00000526499.1	retained_intron	FUT6-009	0.00199539145188873	0.00847566164630911	3.3872612116113	0.000761860940211596	0.00170209539127545	-1.87901784679099	0.0171017914040354	0.000130299363078365	0.166051170839925	0.870404610738998	1	-10.3450314908428
HAVANA	transcript	ENSG00000156413.13	protein_coding	FUT6	2	ENST00000591079.1	retained_intron	FUT6-010	0.000959938925077341	0.00230202071630808	2.98960313583563	0.00293162372218323	0.00605255342510252	-3.12047458417276	0.00732964379199831	0.000317238168897041	1.25146554773805	0.230534049626722	0.480917776412022	-9.56489443892529
HAVANA	transcript	ENSG00000171124.12	protein_coding	FUT3	2	ENST00000458379.6	protein_coding	FUT3-004	0.0110909185877821	0.0140009529960761	5.72141106846795	1.82592997390939e-08	6.74315747132675e-08	8.29221033701089	0.0216180982788753	0.000277976170776295	1.03775880404257	0.31634089121157	0.573233448529297	-9.80456128321761
HAVANA	transcript	ENSG00000171124.12	protein_coding	FUT3	2	ENST00000589918.5	protein_coding	FUT3-001	0.000705618792712694	-7.73344033078104e-05	-0.083159329745338	0.93375828560763	0.96873739278003	-7.5428942483751	0	0	0	1	1	-10.3597524836655
HAVANA	transcript	ENSG00000171124.12	protein_coding	FUT3	2	ENST00000303225.10	protein_coding	FUT3-002	6.99482900573734e-05	5.73804700961459e-05	0.221814238155316	0.824549477385802	0.888466919567717	-7.52176781474018	0	0	0	1	1	-10.3597524836655
HAVANA	transcript	ENSG00000171124.12	protein_coding	FUT3	2	ENST00000589620.5	protein_coding	FUT3-003	0.000951981892829473	0.00253952567822153	2.16879199908582	0.030571324073131	0.0533412363948492	-5.2073002802597	0	0	0	1	1	-10.3597524836655
HAVANA	transcript	ENSG00000171124.12	protein_coding	FUT3	2	ENST00000589714.1	protein_coding	FUT3-008	0.000204315260988952	0.000166747981619706	0.389992940927719	0.696708606751076	0.787348382806562	-7.47036927230236	0	0	0	1	1	-10.3597524836655
HAVANA	transcript	ENSG00000171124.12	protein_coding	FUT3	2	ENST00000587048.1	protein_coding	FUT3-009	0.313648558604434	0.152692429917168	6.38831930980187	3.85588379220513e-10	1.6906434988911e-09	12.049002097037	0	0	0	1	1	-10.3597524836655
HAVANA	transcript	ENSG00000171124.12	protein_coding	FUT3	2	ENST00000585715.1	protein_coding	FUT3-012	0.0109262962651263	0.0164814286729199	4.29059641609851	2.14182938292086e-05	5.73546737628594e-05	1.48507112513484	0.0178839645605629	0.000847494051027059	1.8795118642298	0.0803754997696323	0.244068672495703	-8.66988958881148
HAVANA	transcript	ENSG00000171124.12	protein_coding	FUT3	2	ENST00000587183.1	protein_coding	FUT3-011	0.00251751599337059	0.0056659002436412	2.73001258412661	0.00655766169084941	0.012859620924281	-3.8502628165208	0.011813731433915	0.000810084441182739	1.61655504870709	0.127467732948188	0.327134687968628	-9.07551599422811
HAVANA	transcript	ENSG00000171124.12	protein_coding	FUT3	2	ENST00000593144.1	processed_transcript	FUT3-010	0.0052458237389466	0.00631733759751105	1.67086630690592	0.0953767267532684	0.149540366595033	-6.15537817054367	0	0	0	1	1	-10.3597524836655
HAVANA	transcript	ENSG00000171124.12	protein_coding	FUT3	2	ENST00000588539.1	processed_transcript	FUT3-006	0.452652541332494	0.176440131331269	6.17820973615133	1.34934626887884e-09	5.59948628696414e-09	10.827030710994	0.00967597233973244	-0.000221165082051028	-0.498832721577216	0.625362370965928	0.87045663260003	-10.2279015889714
HAVANA	transcript	ENSG00000267709.1	antisense	AC024592.9	2	ENST00000589276.1	antisense	AC024592.9-001	0.102939074771329	0.0468257740568286	4.63404154811112	4.5857847788938e-06	1.3196735916502e-05	2.95736179780273	0.217512897651793	0.00112272299815942	0.973612909432102	0.346175962175209	0.606209892986127	-9.86902000204842
ENSEMBL	transcript	ENSG00000130383.7	protein_coding	FUT5	3	ENST00000252675.6	protein_coding	FUT5-201	0.0154808707576528	0.0171833514544225	3.82146533987643	0.000149457233721214	0.000364550569041135	-0.355157321745316	0.0114586727302136	-0.000109711487878483	-0.411215300618091	0.686914258307957	0.9154794125126	-10.2699084967141
HAVANA	transcript	ENSG00000130383.7	protein_coding	FUT5	2	ENST00000588525.1	protein_coding	FUT5-001	0.000322538722804761	0.00044351562454903	0.755722057084396	0.450173363424004	0.562542733505204	-7.26116373750531	0	0	0	1	1	-10.3597524836655
HAVANA	transcript	ENSG00000267740.5	protein_coding	AC024592.12	2	ENST00000592091.5	nonsense_mediated_decay	AC024592.12-001	0.146619299883957	0.0417561878738958	3.89965048076617	0.00010954881275219	0.000271368848416326	-0.0623332899124769	0.126745742522672	-0.00212166691632749	-2.73884566137562	0.0155670270318667	0.0746006600494212	-7.12753828030943
HAVANA	transcript	ENSG00000267740.5	protein_coding	AC024592.12	1	ENST00000586349.5	protein_coding	AC024592.12-002	0.0441921935955939	0.030176670347874	3.20591306148376	0.00143287392001739	0.00308870817303357	-2.46360250407602	0.109225583451225	-0.000734767937219539	-0.454746551417719	0.656010134993388	0.890248969947435	-10.2500207908138
HAVANA	transcript	ENSG00000267740.5	protein_coding	AC024592.12	2	ENST00000585661.1	protein_coding	AC024592.12-003	0.00796208212858536	0.00615041724110545	1.09914739698824	0.272235170065413	0.37213636403152	-6.94346072436852	0.0317365861677425	-0.000725407683834114	-0.503041544399724	0.622472403066844	0.87045663260003	-10.2256864349987
HAVANA	transcript	ENSG00000174886.12	protein_coding	NDUFA11	2	ENST00000418389.6	protein_coding	NDUFA11-001	0.518935986101232	0.195012150570967	9.82713837439606	5.99038547307569e-21	8.00557413130174e-20	36.5414343971162	0.472325386534323	0.00368496272156247	3.80423656034428	0.00181925097263658	0.0150852689980069	-4.99272143793755
HAVANA	transcript	ENSG00000174886.12	protein_coding	NDUFA11	2	ENST00000592634.5	protein_coding	NDUFA11-004	0.606107402461964	0.14991498210358	5.37703361273568	1.16656073186355e-07	3.9652689354019e-07	6.49424116972343	1.08747781878542	0.00885003124228881	4.68632476417497	0.000317536971489183	0.00421376258902872	-3.20884652938246
HAVANA	transcript	ENSG00000174886.12	protein_coding	NDUFA11	2	ENST00000593233.1	nonsense_mediated_decay	NDUFA11-003	0.585474985294138	-0.0038567389216139	-0.101756299916045	0.918991094121529	0.957940114656038	-7.54117609650064	0.691171640019509	0.00195416276519723	0.722933382709267	0.481193988619945	0.74741440391398	-10.0853631987026
HAVANA	transcript	ENSG00000174886.12	protein_coding	NDUFA11	2	ENST00000308961.4	protein_coding	NDUFA11-002	4.0172289570734	-0.0677481482720745	-0.910060999311891	0.363230850450419	0.473117979224466	-7.13289066392402	5.04594892139356	-0.0125156465261572	-8.83331189142169	3.18216450627428e-07	5.36666931879376e-05	4.01927225400094
HAVANA	transcript	ENSG00000174886.12	protein_coding	NDUFA11	2	ENST00000591341.1	retained_intron	NDUFA11-006	0.120627734230972	0.0208785861736	0.858549643762998	0.391002308528797	0.502385512622344	-7.1783375607364	0.332020673912947	0.00558152529047331	1.78500879486519	0.0951407948134076	0.274084405636713	-8.82021405256229
HAVANA	transcript	ENSG00000174886.12	protein_coding	NDUFA11	2	ENST00000591160.1	processed_transcript	NDUFA11-005	0.446853472852441	-0.00066650568239118	-0.0235793926004204	0.981197560292842	1	-7.54607164962793	0.369848560422873	-0.00175777938095323	-0.78526494111578	0.44491169804969	0.711353188900343	-10.0370199778432
HAVANA	transcript	ENSG00000266941.1	antisense	AC104532.3	2	ENST00000589277.1	antisense	AC104532.3-002	0.00307303040125339	0.00421660326768313	1.1046398081148	0.269849427967473	0.36939590616842	-6.93742784137142	0.127897623486786	-0.00285868675906777	-0.913866771399999	0.375699199330457	0.638693903496418	-9.92580094875655
HAVANA	transcript	ENSG00000266941.1	antisense	AC104532.3	2	ENST00000590441.1	antisense	AC104532.3-001	0.000639857549020479	0.000179235312341744	0.167007539998957	0.867431946073477	0.92045568124146	-7.53241423940243	0.369483641538361	0.0045895824004975	1.33187480473156	0.203412670614558	0.443557392792077	-9.46532671511096
HAVANA	transcript	ENSG00000267314.1	protein_coding	AC104532.2	2	ENST00000588891.1	nonsense_mediated_decay	AC104532.2-001	0.0185896934544483	0.00813246759063214	0.933613790433537	0.350955852039366	0.459981222480344	-7.1112317357855	0.0270206011963829	0.000820860606511427	0.901285465918802	0.382129805646471	0.645568898075987	-9.93735038159568
HAVANA	transcript	ENSG00000187650.3	protein_coding	VMAC	2	ENST00000339485.3	protein_coding	VMAC-001	0.820364562262713	0.262327619184326	8.13098021849359	3.41034542534137e-15	2.48847158227112e-14	23.4633242845283	1.15009878084514	0.00973602144788424	4.62800342713133	0.000355571768250846	0.004559553953369	-3.32531941537077
HAVANA	transcript	ENSG00000267571.1	antisense	AC104532.4	2	ENST00000591109.1	antisense	AC104532.4-001	0.521715236894123	0.259229059622482	8.82903463700204	1.80555041859643e-17	1.66884069603465e-16	28.6288002768001	0.441602665150475	0.00553663373846565	3.56140082252929	0.00296920989437025	0.0217049189199163	-5.48705258882661
HAVANA	transcript	ENSG00000105519.14	protein_coding	CAPS	2	ENST00000588776.6	protein_coding	CAPS-001	0.993795315037898	0.357381022106274	10.4517892580273	2.99439186636681e-23	5.12826808583577e-22	41.7832939808281	0.958295269249895	0.00507603731884453	2.57117420136931	0.0216884838888293	0.0954127147074295	-7.44787372267025
HAVANA	transcript	ENSG00000105519.14	protein_coding	CAPS	2	ENST00000452990.7	protein_coding	CAPS-002	0.0747796985725678	0.0399330910743725	3.3397679724833	0.0009014160352298	0.00199396832494563	-2.03508793126864	0.48252098301885	0.00616042766732396	1.53155890817982	0.147105719892622	0.357290778524047	-9.19767147932279
HAVANA	transcript	ENSG00000105519.14	protein_coding	CAPS	2	ENST00000590428.1	retained_intron	CAPS-006	0.0695335042582369	0.0701443457641714	3.24343528748077	0.00126028791865991	0.00273728688970639	-2.3451750275546	0.0896714490484096	0.00524163118249232	2.47101931762497	0.0263877669155357	0.109614501413733	-7.63561819684623
HAVANA	transcript	ENSG00000105519.14	protein_coding	CAPS	2	ENST00000585541.1	retained_intron	CAPS-005	0.0428735851836714	0.0286969445699526	3.81366360814129	0.000154117903204622	0.000375280303819286	-0.384070218296433	0.232761463036985	0.00279930266655094	1.62610502585496	0.125408538503296	0.326762104409075	-9.06150192371889
HAVANA	transcript	ENSG00000105519.14	protein_coding	CAPS	2	ENST00000588865.2	protein_coding	CAPS-004	0.138309947141489	0.0896989578697605	3.40327737044374	0.000719529465739785	0.00161269372907434	-1.82591179951409	0.266070411768733	0.00776200558727008	2.09647103672447	0.0539834773183968	0.183432657393639	-8.30762581663738
HAVANA	transcript	ENSG00000031823.14	protein_coding	RANBP3	2	ENST00000439268.6	protein_coding	RANBP3-002	0.389667258341932	0.450826225496766	9.17151254228055	1.23463396011262e-18	1.28771915608263e-17	31.276519167953	0.668704953901173	-0.00415872638622042	-0.428984801718843	0.674225106164181	0.90476712895316	-10.2620257332472
HAVANA	transcript	ENSG00000031823.14	protein_coding	RANBP3	2	ENST00000340578.10	protein_coding	RANBP3-001	0.874527419047826	0.376097689470346	8.84009573559265	1.6575493134174e-17	1.5392883847638e-16	28.7131756244093	1.96394587658371	0.0159849874373738	2.10003137149396	0.0536258760644397	0.182580418787202	-8.3014977980629
HAVANA	transcript	ENSG00000031823.14	protein_coding	RANBP3	2	ENST00000592771.5	nonsense_mediated_decay	RANBP3-005	0.39488822941382	0.191503789089939	6.52177783463749	1.70998580596157e-10	7.76446284849241e-10	12.8431653800259	0.145489131152365	-0.00192870088754778	-0.953180569716155	0.356083906679533	0.617117439899725	-9.88879561647548
HAVANA	transcript	ENSG00000031823.14	protein_coding	RANBP3	2	ENST00000586344.5	retained_intron	RANBP3-006	0.357624221651518	0.323334953413577	13.0039316221937	1.7270596954553e-33	9.39778815667168e-32	65.156267983015	0.903172711325896	0.0106000479249457	5.8535895493394	3.60540699983861e-05	0.000929691441630739	-0.952590572549141
HAVANA	transcript	ENSG00000031823.14	protein_coding	RANBP3	2	ENST00000591092.5	protein_coding	RANBP3-004	0.17789070522652	-0.0926600373045879	-2.43416414645168	0.0152768607653442	0.0281999678155058	-4.60346248214612	1.03422219020846	0.00764261024723797	1.12720179853354	0.277924169132233	0.528922658967802	-9.7088118967204
HAVANA	transcript	ENSG00000031823.14	protein_coding	RANBP3	2	ENST00000034275.12	protein_coding	RANBP3-003	0.06885883533239	-0.0524690448956271	-2.27311144084594	0.0234448243271144	0.0418342998434861	-4.97806017463808	0.669518841368412	-0.013983861800615	-2.16300361657376	0.0476517986675431	0.167831493865711	-8.19220809103584
HAVANA	transcript	ENSG00000031823.14	protein_coding	RANBP3	2	ENST00000587479.2	protein_coding	RANBP3-031	0.0268200791355615	0.0262224991797361	2.44690313488601	0.0147537514514993	0.0273072223307513	-4.57276361697689	0.10762601097949	0.00237833585960679	1.00228544752989	0.332602302416143	0.591241480842871	-9.84064987921871
HAVANA	transcript	ENSG00000031823.14	protein_coding	RANBP3	2	ENST00000592197.5	retained_intron	RANBP3-023	0.138924377770207	0.0139003657988185	0.590243398755818	0.555295367913872	0.663230786317884	-7.37234385201237	0.172964277407817	0.00118636021329765	0.421198720967258	0.679772804601993	0.909459501252537	-10.2655197857618
HAVANA	transcript	ENSG00000031823.14	protein_coding	RANBP3	2	ENST00000587411.5	retained_intron	RANBP3-007	0.240376517095593	0.24032234679818	13.1066092059244	6.32622536318394e-34	3.62200832962147e-32	66.153139607521	0.408081434673364	0.00682762991652305	7.22281423975544	3.55352205195874e-06	0.000209634003643059	1.47483900050029
HAVANA	transcript	ENSG00000031823.14	protein_coding	RANBP3	2	ENST00000592621.5	protein_coding	RANBP3-030	0.20136213024589	0.144905300083695	5.03609304233547	6.6553259919072e-07	2.0930133474189e-06	4.81236770184767	0.362096118896005	-0.00234542436219275	-0.823031793556283	0.423789387574507	0.689861442534109	-10.0059439123324
HAVANA	transcript	ENSG00000031823.14	protein_coding	RANBP3	2	ENST00000587799.1	retained_intron	RANBP3-022	0.689407958734444	0.27273346309357	4.26740569621505	2.36819153992512e-05	6.3099736821948e-05	1.38943851104251	0.911532108308818	0.0097701434676249	1.12702375082431	0.277997006083047	0.528977525032597	-9.7090091410919
HAVANA	transcript	ENSG00000031823.14	protein_coding	RANBP3	2	ENST00000590623.5	protein_coding	RANBP3-025	0.135451925328376	0.0587471956709363	1.83918371909672	0.0664836561410239	0.108133374553143	-5.86201688735508	0.54790422078558	0.00888646656349738	1.38624889204885	0.18657158031578	0.419069785536231	-9.39525373642051
HAVANA	transcript	ENSG00000031823.14	protein_coding	RANBP3	2	ENST00000591736.5	protein_coding	RANBP3-024	0.490591583089249	0.241020054719363	4.17022469538937	3.5899598918791e-05	9.37647309188865e-05	0.993934074443477	1.123018376862	0.0220307444633686	3.62391675498494	0.00261688771244064	0.0197660702294157	-5.35991708529507
HAVANA	transcript	ENSG00000031823.14	protein_coding	RANBP3	2	ENST00000593025.1	retained_intron	RANBP3-021	0.554174087245955	0.270996483758466	8.37910131029691	5.48623550274651e-16	4.34961912131621e-15	25.2628754511956	0.424539764981779	0.00928172253047033	3.08796510958788	0.00773213342176029	0.0442585988880243	-6.44171427573994
HAVANA	transcript	ENSG00000031823.14	protein_coding	RANBP3	2	ENST00000590953.5	processed_transcript	RANBP3-027	0.0180163133290965	0.00795473517951214	0.59927839444108	0.549259939045403	0.657723073725347	-7.36697793167304	0.230395836013401	0.00287048680278476	0.658230845162582	0.520681097469814	0.783689819477228	-10.1315991922013
HAVANA	transcript	ENSG00000031823.14	protein_coding	RANBP3	2	ENST00000588879.5	processed_transcript	RANBP3-028	0.0340490958870216	0.00505631268983386	0.402818268297922	0.687254886480544	0.779341415544142	-7.46529055515388	0.0628460003225043	0.000222472338765255	0.116953245568752	0.908497960780392	1	-10.352446391664
HAVANA	transcript	ENSG00000031823.14	protein_coding	RANBP3	2	ENST00000587159.5	processed_transcript	RANBP3-020	1.28345602878452	0.393043096290872	8.40556729975787	4.50409320813202e-16	3.60074500089141e-15	25.4572350237908	2.0154191292999	7.21990996942997e-05	0.0168621964447342	0.986775858509555	1	-10.3596005377924
HAVANA	transcript	ENSG00000031823.14	protein_coding	RANBP3	2	ENST00000586117.5	processed_transcript	RANBP3-019	0.025968686846793	0.0208058266887462	2.24210879950317	0.0253939965531945	0.0450118287261347	-5.04729008457519	0.0664620583794762	-0.00114182886505607	-1.03635315745117	0.316974101059707	0.574004927025026	-9.80601195243781
HAVANA	transcript	ENSG00000031823.14	protein_coding	RANBP3	2	ENST00000589353.5	nonsense_mediated_decay	RANBP3-010	0.77448760353267	0.67262635781549	13.8823970330595	2.85051005881123e-37	2.49531414854172e-35	73.8033668352608	0.145617041739807	0.00183004353867353	0.753969707822846	0.462908972983521	0.72951586295626	-10.0617538771105
HAVANA	transcript	ENSG00000031823.14	protein_coding	RANBP3	2	ENST00000587463.5	nonsense_mediated_decay	RANBP3-017	0.330292121023165	0.228314507424778	8.02283636616544	7.46715324599641e-15	5.26293512732605e-14	22.6919203137677	0.247161553244962	-0.000757193021046898	-0.263128339998047	0.796145394881971	1	-10.3228404746997
HAVANA	transcript	ENSG00000031823.14	protein_coding	RANBP3	2	ENST00000588010.5	nonsense_mediated_decay	RANBP3-018	0.55199167508028	0.45360592374395	12.625544805706	6.76331684872851e-32	3.04718448424434e-30	61.5163864264873	0.162908541122386	0.00461314687913183	1.72067742230267	0.106520886026458	0.296149651965373	-8.91969746868754
HAVANA	transcript	ENSG00000031823.14	protein_coding	RANBP3	2	ENST00000585339.5	nonsense_mediated_decay	RANBP3-009	0.441399946998784	0.302480443646257	8.19962413001549	2.06545470711459e-15	1.54051939574513e-14	23.9570669896839	0.600159996805292	0.00828319743818723	2.39734768937189	0.0304489118630318	0.121485190383878	-7.77176894280294
HAVANA	transcript	ENSG00000031823.14	protein_coding	RANBP3	2	ENST00000591124.5	processed_transcript	RANBP3-008	0.04326283225366	0.0192748359059691	0.78316857786562	0.433900620567139	0.546315914951368	-7.24008568585927	0.142144972223581	-0.00098734464683992	-0.221107642652982	0.828084964521431	1	-10.3336703606644
HAVANA	transcript	ENSG00000031823.14	protein_coding	RANBP3	2	ENST00000592133.5	nonsense_mediated_decay	RANBP3-011	0.00192287254268042	-0.00190226254709213	-0.701645667107494	0.483228118498223	0.59520052382733	-7.30049746854512	0.0237097703510578	-0.000344139571492649	-0.62134615739551	0.543995311692579	0.804997252745156	-10.1561296202979
HAVANA	transcript	ENSG00000031823.14	protein_coding	RANBP3	2	ENST00000591881.5	processed_transcript	RANBP3-015	0.336714759167237	0.309922041759714	11.3524735332145	1.01465952726716e-26	2.52588630360293e-25	49.6968835194933	0.263170453822438	0.00510878067944316	1.83020713151212	0.0878019227772478	0.259761349837601	-8.74892247491617
HAVANA	transcript	ENSG00000031823.14	protein_coding	RANBP3	2	ENST00000589886.5	processed_transcript	RANBP3-026	0.00325838428044253	-0.00240443641096863	-0.884280059892132	0.376972015990248	0.487701556113044	-7.15596627265411	0.072644982977889	0.0031169922970329	1.80935264996844	0.0911231164238696	0.266298353775359	-8.78195648749224
HAVANA	transcript	ENSG00000031823.14	protein_coding	RANBP3	2	ENST00000587263.5	nonsense_mediated_decay	RANBP3-014	0.014918187804292	0.00906959140408504	1.41332145987453	0.158186326862287	0.23368507649052	-6.55034154363413	0.0166383255517126	-0.000675904465194502	-1.60960135003428	0.128985340172998	0.328547113237131	-9.0856840511395
HAVANA	transcript	ENSG00000031823.14	protein_coding	RANBP3	2	ENST00000587956.5	processed_transcript	RANBP3-016	0.0223646493224847	0.00837767530367392	0.974562578983231	0.330250701199376	0.437315385302348	-7.07226296142926	0.633639949325408	0.00740120414897436	2.95505651226691	0.0101035922949762	0.0541137351266609	-6.70530478841759
HAVANA	transcript	ENSG00000031823.14	protein_coding	RANBP3	2	ENST00000591333.5	protein_coding	RANBP3-012	0.288405256885413	0.351538556411088	12.4599563250857	3.30982738456988e-31	1.3851211584366e-29	59.9407994018717	0.281452853108177	0.00737879542284306	4.27252699872475	0.000714078018625369	0.00759623404217103	-4.04077675889959
HAVANA	transcript	ENSG00000031823.14	protein_coding	RANBP3	2	ENST00000592266.1	retained_intron	RANBP3-013	0.594696695956496	0.598440516005315	15.5036423421287	1.62297951207437e-44	3.79090189527782e-42	90.3768223812322	0.872936711414173	0.0176767154618947	4.10564143519474	0.00099467279999227	0.00966806212196346	-4.379240048174
HAVANA	transcript	ENSG00000266983.1	antisense	CTC-232P5.1	2	ENST00000587836.1	antisense	CTC-232P5.1-001	0.240448284010735	0.208109056339355	7.91397170327866	1.63064067324053e-14	1.11214426973829e-13	21.9234227948547	0.353084936463199	0.0035896947293202	2.10860071225105	0.0527741080028617	0.1805660778546	-8.28672557950073
HAVANA	transcript	ENSG00000087903.12	protein_coding	RFX2	2	ENST00000303657.9	protein_coding	RFX2-002	0.224626533226933	0.279424103061939	12.460057910616	3.30661538259471e-31	1.38407183576846e-29	59.941762679534	0.744558552370822	0.00689178291068746	3.13001299412579	0.007103308587907	0.0416177443447648	-6.35780332258239
HAVANA	transcript	ENSG00000087903.12	protein_coding	RFX2	2	ENST00000359161.7	protein_coding	RFX2-004	0.0638167976478668	0.101934374177453	7.79657329359735	3.75201375989952e-14	2.46955295348347e-13	21.1038280921958	0.0759143433400724	0.00281801897951992	1.09605869945417	0.29088371068112	0.544066787515142	-9.74291317201763
HAVANA	transcript	ENSG00000087903.12	protein_coding	RFX2	2	ENST00000592546.5	protein_coding	RFX2-003	0.00862352198177177	0.00165239735258387	0.636612751108328	0.524669790877327	0.634840493140416	-7.34394188807093	0.0511432837186289	-0.00118731746314992	-2.3709864932499	0.0320411811984161	0.126111634219368	-7.82005590306707
HAVANA	transcript	ENSG00000087903.12	protein_coding	RFX2	2	ENST00000590778.1	retained_intron	RFX2-020	0.0741421386165479	0.0707841949894605	4.08024855923798	5.23889784792025e-05	0.000134463789828152	0.635329242849836	0.252394895670275	0.00338717210568695	1.00374274077521	0.331922692935982	0.590407384865067	-9.8391887768501
HAVANA	transcript	ENSG00000087903.12	protein_coding	RFX2	1	ENST00000589340.1	protein_coding	RFX2-019	0.00840501856344525	0.0109013388816955	1.36055458143787	0.174270311495157	0.25421467997509	-6.6231901548683	0.0381798881034468	0.0011445265132045	0.941134991657692	0.36201681942983	0.623630735014356	-9.90028061091835
HAVANA	transcript	ENSG00000087903.12	protein_coding	RFX2	2	ENST00000589742.5	protein_coding	RFX2-018	0.0316752877889469	0.0528258439884834	5.94418963893349	5.23114619748393e-09	2.04334041905219e-08	9.50735277938915	0.016044319428247	0.000118918183545343	0.227788471437608	0.822984224507123	1	-10.3320732392498
HAVANA	transcript	ENSG00000087903.12	protein_coding	RFX2	2	ENST00000588021.5	retained_intron	RFX2-016	0.123416782923695	0.230650746003549	13.2396219211803	1.71279421984339e-34	1.04750271157409e-32	67.4501600903975	0.204227801146043	0.00445378277431312	2.15312725250637	0.048546055469837	0.170066163362411	-8.20945983713017
HAVANA	transcript	ENSG00000087903.12	protein_coding	RFX2	2	ENST00000592337.1	processed_transcript	RFX2-017	0.205192087015418	0.292511125397702	9.00880017965083	4.45572630473708e-18	4.39152056519965e-17	30.0095471311943	0.0710708261731286	0.0012220890877696	0.787206523143987	0.443809831337674	0.710244119491646	-10.0354549827968
HAVANA	transcript	ENSG00000087903.12	protein_coding	RFX2	2	ENST00000586806.1	protein_coding	RFX2-013	0.00829393286951184	0.0128997858836265	1.72566770094582	0.085027885327382	0.134974647772797	-6.06291602708646	0	0	0	1	1	-10.3597524836655
HAVANA	transcript	ENSG00000087903.12	protein_coding	RFX2	2	ENST00000587321.1	protein_coding	RFX2-014	0.038107013517412	-0.00572690063629958	-0.40690161102908	0.684255178989348	0.776800495615548	-7.46363912379512	0	0	0	1	1	-10.3597524836655
HAVANA	transcript	ENSG00000087903.12	protein_coding	RFX2	2	ENST00000586302.5	protein_coding	RFX2-012	0.00455557470664401	0.00702754163316765	2.61073097718186	0.00930735530958148	0.0178134421534492	-4.16404645906064	0.0475703008465737	0.00206512361951183	1.39296827199922	0.184571657045112	0.415942629940204	-9.3864445250726
HAVANA	transcript	ENSG00000087903.12	protein_coding	RFX2	2	ENST00000592172.5	processed_transcript	RFX2-007	0.0233596346027569	0.0419709224646762	6.28828635086663	7.02998360494271e-10	3.00462548549365e-09	11.462878382829	0.0151072587944478	-0.000543424700199217	-1.1399892862084	0.272730487904126	0.523067167684437	-9.69457744791129
HAVANA	transcript	ENSG00000087903.12	protein_coding	RFX2	2	ENST00000586940.1	processed_transcript	RFX2-015	0.151859133163604	0.287343327795565	12.1433752168844	6.68637292889011e-30	2.40295961471883e-28	56.9591013463582	0.127006601072723	0.00115591243236011	0.662029511214339	0.518312695917924	0.781473240738051	-10.1289970869219
HAVANA	transcript	ENSG00000087903.12	protein_coding	RFX2	2	ENST00000592473.5	protein_coding	RFX2-005	0.00710156006598802	-0.00975114420628894	-2.09172800143743	0.0369690824431414	0.0634391444080386	-5.36986019582189	0.0267191762927283	-0.00039565600754748	-0.53285336330175	0.602188211255192	0.858511973775274	-10.2094825494149
HAVANA	transcript	ENSG00000087903.12	protein_coding	RFX2	2	ENST00000592883.5	protein_coding	RFX2-021	0.114732461931884	0.0141854494358604	0.998321574415053	0.318608559395692	0.4244786372492	-7.0488890041699	0.0590455163038377	0.00168906255402631	1.44123862734716	0.17071572624656	0.394771575933768	-9.32221214815366
HAVANA	transcript	ENSG00000087903.12	protein_coding	RFX2	2	ENST00000593241.5	protein_coding	RFX2-006	0.00775102132510215	0.00656014175440992	1.82619894406286	0.0684192224105004	0.110957204400877	-5.88563678569655	0	0	0	1	1	-10.3597524836655
HAVANA	transcript	ENSG00000087903.12	protein_coding	RFX2	2	ENST00000592281.5	protein_coding	RFX2-011	0.178366849510378	0.235484048692521	9.5424961382074	6.2414884196557e-20	7.48513737594827e-19	34.2248090614433	0.0811956456917258	0.00188013527021726	0.993521031239493	0.336710545602505	0.595918176435135	-9.84939817606857
HAVANA	transcript	ENSG00000087903.12	protein_coding	RFX2	2	ENST00000587181.1	protein_coding	RFX2-010	0.157052041825848	0.26992424910187	11.8728711370959	8.44160843246534e-29	2.67115444145719e-27	54.444408433713	0.182482086586196	0.000876592473715055	0.387114760727342	0.704280868999008	0.929436317824046	-10.28007881446
HAVANA	transcript	ENSG00000087903.12	protein_coding	RFX2	2	ENST00000590822.1	processed_transcript	RFX2-009	1.67400936231256	0.630406916706102	9.92021328781944	2.75658398519265e-21	3.81550627756275e-20	37.3089277631517	0.459661249079431	0.00356985119821805	0.957860477082197	0.353797249146823	0.614656620039831	-9.88429873665128
HAVANA	transcript	ENSG00000087903.12	protein_coding	RFX2	2	ENST00000589712.1	processed_transcript	RFX2-023	0.151191260294826	0.00863806296886215	0.55017343852353	0.58244723772292	0.68801463937302	-7.39516045981661	0.20635685856338	0.000779372289682958	0.426402660899805	0.676062769924998	0.906267356343161	-10.2631914030554
HAVANA	transcript	ENSG00000087903.12	protein_coding	RFX2	2	ENST00000585324.1	processed_transcript	RFX2-025	0.0674312813903423	0.0446798286017123	1.69340480622781	0.091004152897639	0.143399996686318	-6.11770776062463	0.198259924689238	0.00568105064031082	1.67454477520215	0.115400032154485	0.312860752120053	-8.98954762062723
HAVANA	transcript	ENSG00000087903.12	protein_coding	RFX2	2	ENST00000587700.1	processed_transcript	RFX2-024	0.385021728282891	0.10722857674665	5.94339511822885	5.25488458285301e-09	2.05220480653375e-08	9.50294737871634	0.385917616024597	0.00539607217527719	6.70081793631405	8.34026105440643e-06	0.000360392477123953	0.57883642343335
HAVANA	transcript	ENSG00000087903.12	protein_coding	RFX2	2	ENST00000589523.1	processed_transcript	RFX2-026	0.00150410960746359	-0.000615657778555067	-0.210004770726163	0.83374988818319	0.895301342758985	-7.52431549277138	0	0	0	1	1	-10.3597524836655
HAVANA	transcript	ENSG00000087903.12	protein_coding	RFX2	2	ENST00000589641.1	processed_transcript	RFX2-022	0.00516273542491976	-0.000545935033611655	-0.195190927924497	0.845323137000266	0.904258917886341	-7.52731430924556	0.0158228132456887	-0.000361664302758599	-0.501726278166267	0.623374836336787	0.87045663260003	-10.2263806067216
HAVANA	transcript	ENSG00000267262.1	antisense	CTC-232P5.3	2	ENST00000587759.1	antisense	CTC-232P5.3-001	0.0174749592172263	0.0156020758953164	3.08764433229027	0.00213008174112806	0.00448534642251644	-2.82821969803246	0.289459695185448	0.00848065699273994	3.52581332880628	0.00319070048154111	0.0228916339370659	-5.55935999064878
HAVANA	transcript	ENSG00000267589.1	processed_pseudogene	CTC-232P5.4	1	ENST00000586415.1	processed_pseudogene	CTC-232P5.4-001	0.00215377540605555	-0.000777950912841341	-0.368842386836576	0.712402056406374	0.800477450171185	-7.4783859891053	0.166876930618084	0.00314842396370163	1.39304805866508	0.184548015481655	0.415903666209893	-9.38633972776707
HAVANA	transcript	ENSG00000267299.1	antisense	CTB-66B24.1	2	ENST00000588342.1	antisense	CTB-66B24.1-001	0.0564201050923721	0.059032856368923	3.73194438445014	0.000211918373309783	0.000507581893533143	-0.683565691290943	0.313851126535944	0.00542082615942025	1.82502073208761	0.0886176587565058	0.261410914986943	-8.75716007128514
HAVANA	transcript	ENSG00000130377.13	protein_coding	ACSBG2	2	ENST00000591738.5	protein_coding	ACSBG2-004	0.00932530545008831	0.00569375014308672	1.2997934391028	0.194273438836088	0.279242569627069	-6.70366709666608	0.0219925955966626	-0.000118277834338265	-0.163905208039315	0.872063381660494	1	-10.3454091769178
HAVANA	transcript	ENSG00000130377.13	protein_coding	ACSBG2	2	ENST00000588304.5	protein_coding	ACSBG2-007	0.00343882273841989	0.00769379570740509	4.18506102922039	3.37080370153699e-05	8.83178085099533e-05	1.05376578495264	0.0235823488559137	-0.000457192275659128	-0.705506155906855	0.49164939822035	0.756712428181453	-10.0982152043645
HAVANA	transcript	ENSG00000130377.13	protein_coding	ACSBG2	2	ENST00000588485.5	protein_coding	ACSBG2-001	0.00227212184912084	0.00373493002225323	2.67135818506937	0.00780198169727772	0.0151193749509193	-4.00626171274106	0.0049132964016477	-0.000262042474754544	-1.17769468722595	0.257844216232649	0.506720257220879	-9.65182791543933
HAVANA	transcript	ENSG00000130377.13	protein_coding	ACSBG2	2	ENST00000588722.5	protein_coding	ACSBG2-006	0.016378134589355	-0.00145623742101427	-0.256433705313578	0.79772192551271	0.868304425133627	-7.51349646298863	0.0279740768140594	0.00191822241010693	2.34072941948674	0.0339658294670284	0.131559657876097	-7.87518684051364
HAVANA	transcript	ENSG00000130377.13	protein_coding	ACSBG2	2	ENST00000591403.5	protein_coding	ACSBG2-003	0.00282769305792752	-0.0017290919063864	-1.3213704455429	0.18698498088999	0.270191811893632	-6.67550673301906	0.0307202904840591	0.00110017167242666	1.30747463659966	0.211358271590117	0.454625022074414	-9.49605927437805
HAVANA	transcript	ENSG00000130377.13	protein_coding	ACSBG2	2	ENST00000586696.5	protein_coding	ACSBG2-002	0.0019715185004327	0.00441371430806314	3.0160623268641	0.00269173710663459	0.00558599858176895	-3.04249666872041	0.0138467013386105	0.000949488091790433	2.22697095812344	0.0422207082406369	0.153841544125953	-8.07950791876428
HAVANA	transcript	ENSG00000130377.13	protein_coding	ACSBG2	2	ENST00000592677.5	nonsense_mediated_decay	ACSBG2-008	0.0056425874581047	0.0129643631561725	3.73375228930339	0.000210443617809833	0.000504190989197937	-0.677006137969404	0.0240546657108046	-0.000549820930532678	-0.677747848808745	0.508578379711882	0.772368105141905	-10.1180802857336
HAVANA	transcript	ENSG00000130377.13	protein_coding	ACSBG2	2	ENST00000589401.5	protein_coding	ACSBG2-005	0.00357995118682585	0.00147070113813177	0.59440009282976	0.552514639587938	0.660682084353716	-7.3698852844399	0.00940260792712336	0.000312035862244623	0.9587883691347	0.353345091697228	0.614156830512775	-9.88340482767094
HAVANA	transcript	ENSG00000130377.13	protein_coding	ACSBG2	2	ENST00000587617.1	nonsense_mediated_decay	ACSBG2-009	0.00220469316725425	0.00214542239401764	1.19572264014144	0.232374185919718	0.325430217611395	-6.83302115913077	0.00326786177161918	-0.000174285961153023	-1.12701942208579	0.277998777091323	0.528977525032597	-9.70901393621867
HAVANA	transcript	ENSG00000130377.13	protein_coding	ACSBG2	2	ENST00000587227.1	nonsense_mediated_decay	ACSBG2-010	0.00510675781690476	0.0044314008733713	1.30023407382849	0.194122535236827	0.27906320982276	-6.70309662547858	0.0180778074202925	-0.00021859806357585	-0.595225995231608	0.560846999827824	0.820987994635961	-10.1726894275285
HAVANA	transcript	ENSG00000130377.13	protein_coding	ACSBG2	2	ENST00000585526.5	processed_transcript	ACSBG2-011	0.0099447850808985	0.0114361969781799	2.42551276268846	0.0156413927855785	0.0288230308910186	-4.62422168238981	0.0105237177507736	0.000308085355071959	1.00466675071702	0.331492294782819	0.589967686546296	-9.83826139457517
HAVANA	transcript	ENSG00000130377.13	protein_coding	ACSBG2	2	ENST00000591741.5	processed_transcript	ACSBG2-012	0.00694186472294806	0.00550555105138544	2.68520248483016	0.00749053257979328	0.0145584766885271	-3.96973769060856	0.0471118545614964	0.000470652131374252	0.65492587993939	0.522746692228435	0.785557682723776	-10.1338516328233
HAVANA	transcript	ENSG00000130377.13	protein_coding	ACSBG2	2	ENST00000590132.1	nonsense_mediated_decay	ACSBG2-013	0.00682180485232595	0.006220795019282	2.19709174568966	0.0284740570946842	0.0499909447623121	-5.1461556737033	0.0424855025036249	0.000529991506306742	0.52911431322439	0.604714175341273	0.86090724937266	-10.2115641279697
HAVANA	transcript	ENSG00000267415.1	transcribed_processed_pseudogene	CTC-503J8.2	2	ENST00000585766.1	transcribed_processed_pseudogene	CTC-503J8.2-001	0.102995599742492	-0.0271026733913959	-0.989909410099224	0.322699399728066	0.42903840733524	-7.05722896494149	0.0574942805790547	0.000438051661554702	0.166496810962814	0.870060221828522	1	-10.3449524451724
HAVANA	transcript	ENSG00000130382.8	protein_coding	MLLT1	2	ENST00000252674.8	protein_coding	MLLT1-001	1.36394991100149	0.839905851813435	13.2464776162212	1.60097833035772e-34	9.84020592173995e-33	67.5171807228269	2.9725361275043	0.0210907185428285	8.02409921580234	1.0280417366565e-06	0.000102771736725359	2.78104294551571
HAVANA	transcript	ENSG00000130382.8	protein_coding	MLLT1	2	ENST00000587473.1	processed_transcript	MLLT1-003	0.156706524219805	0.272262416389775	5.28949349666489	1.84085884602272e-07	6.12760751677586e-07	6.05299821649167	0.124123023571637	-0.000348351548938421	-0.0994263863720979	0.922158192745353	1	-10.3544714307794
HAVANA	transcript	ENSG00000130382.8	protein_coding	MLLT1	2	ENST00000585588.1	processed_transcript	MLLT1-002	0.175221516936018	0.106370999672004	5.40812869755399	9.90571037198476e-08	3.39206473294159e-07	6.65252661581718	0.436073125085722	0.00887150874177771	2.57579144061709	0.0214924474217678	0.0947514070357431	-7.43914950332676
HAVANA	transcript	ENSG00000267563.1	antisense	CTC-503J8.4	2	ENST00000588192.1	antisense	CTC-503J8.4-001	0.00119443251704754	0.00294516101854666	2.05541485163822	0.0403601633111127	0.0687412299866333	-5.44445694685928	0.456071349026543	0.0103528398653753	5.56260993265873	6.0983489579749e-05	0.00132516313341446	-1.50014407072452
HAVANA	transcript	ENSG00000280394.1	TEC	CTC-503J8.8	2	ENST00000623576.1	TEC	CTC-503J8.8-001	0.501640990333111	0.300188633869304	8.35557879912394	6.53505319015413e-16	5.14192413108827e-15	25.090519025971	0.272381192030482	0.00514632149335873	1.78229738001504	0.0955978538689026	0.274937429077778	-8.82445469087236
HAVANA	transcript	ENSG00000167769.4	protein_coding	ACER1	2	ENST00000301452.4	protein_coding	ACER1-001	0.0581518847690791	0.0154728557068122	2.56888356578995	0.0104930107771511	0.0199113570503408	-4.27090014365474	0.0858507469118342	0.000715247927618952	1.5905128826438	0.133231230859761	0.334736097608648	-9.11343854496198
HAVANA	transcript	ENSG00000269802.1	antisense	CTB-180A7.3	2	ENST00000595644.1	antisense	CTB-180A7.3-001	0.0601255022803953	0.0219476637835948	2.27379813149463	0.0234031680153927	0.0417633837390212	-4.97651623040571	0.0522119342993208	0.0017574044987291	1.79389005035641	0.0936572114409674	0.2710267125459	-8.80629496142633
HAVANA	transcript	ENSG00000125656.8	protein_coding	CLPP	2	ENST00000245816.8	protein_coding	CLPP-001	0.617508764425506	0.153930652671572	2.92668189853296	0.00358267440343382	0.00731134895434478	-3.30324613448423	1.08926340938339	0.000741764769328281	0.157588984533875	0.876949233901595	1	-10.3464924145085
HAVANA	transcript	ENSG00000125656.8	protein_coding	CLPP	2	ENST00000596070.1	retained_intron	CLPP-003	0.0321528920234366	0.0188734913073792	3.17801179093215	0.0015751002777459	0.00337617489617381	-2.55080719920218	0.121495062764262	0.00298709741297341	3.31637512519866	0.00487402896373344	0.031460733466233	-5.98347948932099
HAVANA	transcript	ENSG00000125656.8	protein_coding	CLPP	2	ENST00000594780.1	retained_intron	CLPP-002	0.496517169871395	0.13914731394197	5.66385090359434	2.50597350527615e-08	9.12351589127135e-08	7.98485147266357	0.334661905972772	0.00396051287300216	2.34517778013455	0.0336761782436069	0.130762623083962	-7.86710148191986
HAVANA	transcript	ENSG00000125656.8	protein_coding	CLPP	1	ENST00000597326.5	protein_coding	CLPP-006	0.00483761453442437	0.0101190643354148	1.73641375456282	0.0831094798027031	0.132233956051859	-6.04443927940474	0.216067354793026	0.0037339931462511	1.30073468746221	0.213596269312874	0.457681660972144	-9.50446940496003
HAVANA	transcript	ENSG00000125656.8	protein_coding	CLPP	2	ENST00000596149.5	protein_coding	CLPP-005	0.722679208842328	0.340405727915941	6.01871460800508	3.41353460762931e-09	1.35897999929773e-08	9.92283949467195	2.38904647623719	0.00949263984776618	3.9207470813907	0.00143957435480537	0.0127038233202721	-4.75538901034058
HAVANA	transcript	ENSG00000125656.8	protein_coding	CLPP	1	ENST00000596605.1	protein_coding	CLPP-004	0.941064411892003	0.285252442301323	5.22328667195332	2.58853654971207e-07	8.49375175813214e-07	5.72358350104648	0.843873789508499	-0.0123671286125952	-1.49024782353935	0.157540238419886	0.374105006805813	-9.2553252096726
HAVANA	transcript	ENSG00000125652.7	protein_coding	ALKBH7	2	ENST00000245812.7	protein_coding	ALKBH7-001	0.505733605614848	0.0886741792534121	1.72645972498233	0.0848852762872643	0.134775495896588	-6.06155809073832	0.937805525484513	0.0093967441360557	2.13544648920382	0.0501859343852195	0.174146344793566	-8.24024192357217
HAVANA	transcript	ENSG00000125652.7	protein_coding	ALKBH7	2	ENST00000596657.1	protein_coding	ALKBH7-002	0.363348682959959	0.264217874391541	5.46251680389164	7.42754932657801e-08	2.57655741791045e-07	6.93133059337373	0.38522143191579	0.000154570398141222	0.0279991647989316	0.978043668898292	1	-10.359333551884
HAVANA	transcript	ENSG00000125652.7	protein_coding	ALKBH7	2	ENST00000599849.1	protein_coding	ALKBH7-003	1.68357066617835	0.0720994579037905	1.11382020404263	0.265893929878448	0.364863516195584	-6.92727725682242	2.37593475108956	-0.00556503867476793	-0.91796318265734	0.373621456625517	0.636444021719102	-9.92200970485034
HAVANA	transcript	ENSG00000125650.4	protein_coding	PSPN	2	ENST00000597721.1	protein_coding	PSPN-002	0.500549706939047	0.381960408050869	17.3849413445966	3.00668261960931e-53	2.72178212180099e-50	110.365735314701	0.686762236371417	0.00344572113890186	3.04666057744183	0.00840332864005634	0.0471467769587598	-6.52391118184473
HAVANA	transcript	ENSG00000125650.4	protein_coding	PSPN	2	ENST00000245810.1	protein_coding	PSPN-001	0.000462751015176299	-0.000468966359478507	-0.286602931880405	0.774535635420055	0.850542837832468	-7.50531215623187	0	0	0	1	1	-10.3597524836655
HAVANA	transcript	ENSG00000125651.13	protein_coding	GTF2F1	2	ENST00000394456.9	protein_coding	GTF2F1-001	2.40478656801402	0.442205749702697	7.21222390223512	2.06160518149111e-12	1.13665160021822e-11	17.1690024286622	3.67348744685931	0.00306870153716011	1.55756360868647	0.140841461093815	0.346886353979549	-9.16079590933136
HAVANA	transcript	ENSG00000125651.13	protein_coding	GTF2F1	2	ENST00000593678.5	protein_coding	GTF2F1-006	0.373562113632936	0.211429838606128	2.99199755421416	0.00290913601514128	0.00600903103587053	-3.11344526102234	2.37880641899068	0.0228360424472774	3.4428653026838	0.00377352964411513	0.0259555522332956	-5.72766098398056
HAVANA	transcript	ENSG00000125651.13	protein_coding	GTF2F1	2	ENST00000594213.5	retained_intron	GTF2F1-008	0.112354355675068	0.0866804245264321	5.2629095811632	2.11177122276704e-07	6.99041362010535e-07	5.9202830014548	0.369744806318091	0.00463512705429765	1.1234256605218	0.279472017136909	0.530578178238525	-9.71298956177202
HAVANA	transcript	ENSG00000125651.13	protein_coding	GTF2F1	2	ENST00000594965.1	retained_intron	GTF2F1-007	0.233216495823045	0.126855874491432	3.52400782811906	0.000464277522859683	0.00106626310046894	-1.41791434250141	0.708647200082027	0.024271046389958	3.40570300796745	0.00406818254435753	0.027461105894935	-5.80293577900803
HAVANA	transcript	ENSG00000125651.13	protein_coding	GTF2F1	2	ENST00000595047.5	protein_coding	GTF2F1-005	0.612965087650503	0.233125736197238	4.91400631899076	1.21306970719996e-06	3.71271188855219e-06	4.2342589949269	1.03031063605182	0.00878925614983915	1.50432350983071	0.15391724716821	0.368380479058785	-9.23581034298763
HAVANA	transcript	ENSG00000125651.13	protein_coding	GTF2F1	2	ENST00000598607.1	protein_coding	GTF2F1-003	1.01136547210978	0.288084232478996	3.23891353389142	0.00128001486972694	0.00277755322698665	-2.35951658078399	2.34156059327521	0.00887408357703197	0.983617477918489	0.341396024388107	0.601219946756386	-9.8592027548926
HAVANA	transcript	ENSG00000269444.1	sense_overlapping	CTB-180A7.6	2	ENST00000599584.1	sense_overlapping	CTB-180A7.6-001	0.392054083825362	0.113928829410484	4.19881024415504	3.17913415847379e-05	8.35354613922437e-05	1.10939012927877	0.55051693137782	0.00501547547917165	1.1293805663506	0.277034027439411	0.527826555969306	-9.706396102476
ENSEMBL	transcript	ENSG00000274390.1	miRNA	MIR6885	3	ENST00000612241.1	miRNA	MIR6885-201	0.405986163194954	0.0212094746413176	0.273134359177464	0.784863231705567	0.858565855546586	-7.50907824488473	0.0882081767322696	0.00604856069021277	1.62809251501659	0.124983609499305	0.326762104409075	-9.05857820417014
ENSEMBL	transcript	ENSG00000273758.1	miRNA	MIR6790	3	ENST00000611058.1	miRNA	MIR6790-201	0.0143222575254622	-0.0182845743703846	-0.823611552199887	0.410554785539655	0.522630901219826	-7.20766008000877	0	0	0	1	1	-10.3597524836655
HAVANA	transcript	ENSG00000214347.7	unitary_pseudogene	CTB-180A7.8	2	ENST00000593563.1	processed_transcript	CTB-180A7.8-002	0.531118601277909	0.0867425199781434	0.939768616399363	0.347792117942704	0.456550510644861	-7.10548093296718	0	0	0	1	1	-10.3597524836655
HAVANA	transcript	ENSG00000214347.7	unitary_pseudogene	CTB-180A7.8	2	ENST00000596254.1	processed_transcript	CTB-180A7.8-001	0.0287990683738036	0.00394411366706208	0.568287865678402	0.570095815387146	0.676626679856324	-7.38504407750028	0.0157782339662654	-0.000151735277700122	-0.27151195520973	0.789816016957713	0.996095730165636	-10.3204569086447
HAVANA	transcript	ENSG00000214347.7	unitary_pseudogene	CTB-180A7.8	2	ENST00000637688.1	unitary_pseudogene	CTB-180A7.8-003	0.0116238149295119	0.00612466969735445	1.4498165763788	0.147739508227891	0.220172923135582	-6.49834906150187	0	0	0	1	1	-10.3597524836655
HAVANA	transcript	ENSG00000088247.16	protein_coding	KHSRP	2	ENST00000398148.7	protein_coding	KHSRP-001	1.28602375996902	0.34297012764695	5.81398655228789	1.09132633240299e-08	4.12106809082234e-08	8.79224715058168	2.35388418387421	0.0275793282145222	8.20791992954013	7.82281634428964e-07	8.69173301492969e-05	3.06925603126797
HAVANA	transcript	ENSG00000088247.16	protein_coding	KHSRP	1	ENST00000594745.5	protein_coding	KHSRP-012	0.000371347695519386	0.00159661674133286	1.6225333948847	0.105322407248841	0.163356965481108	-6.23447772076483	0.0239247268460789	0.00164055269801684	1.62541686087251	0.125555959230425	0.326762104409075	-9.06251368094888
ENSEMBL	transcript	ENSG00000088247.16	protein_coding	KHSRP	3	ENST00000619396.4	protein_coding	KHSRP-202	0.990231449121418	1.0827482630556	14.3364077537998	2.87073317329325e-39	3.22793980020252e-37	78.3704659519582	2.43126778760939	-0.00455006438727165	-0.621627286477844	0.543815462517687	0.804794607577761	-10.1559477167541
HAVANA	transcript	ENSG00000088247.16	protein_coding	KHSRP	2	ENST00000597656.5	protein_coding	KHSRP-011	0.00527883113645039	0.00405446055010867	0.61523309367796	0.538681993214959	0.647979310875179	-7.35730360055403	0.079150472274255	0.00145947996666393	0.820404820986608	0.425237329993057	0.691319037574597	-10.0081486180178
HAVANA	transcript	ENSG00000088247.16	protein_coding	KHSRP	2	ENST00000595223.5	protein_coding	KHSRP-005	0.0295355774985828	-0.0456756797482794	-2.93005904758298	0.00354462834331838	0.00723819312776541	-3.29353164347083	0.0750299430059709	0.00456491362113476	2.4976320156202	0.0250519233512805	0.105724315622464	-7.58601893173454
HAVANA	transcript	ENSG00000088247.16	protein_coding	KHSRP	2	ENST00000594496.5	protein_coding	KHSRP-008	1.18173080675198	0.447142411751984	7.10436026707539	4.20659820528508e-12	2.2473707151399e-11	16.4696661819707	2.63906261085049	0.0310052397416798	7.13535238788585	4.08918231787753e-06	0.000229178543840007	1.3272291172907
HAVANA	transcript	ENSG00000088247.16	protein_coding	KHSRP	2	ENST00000600480.1	protein_coding	KHSRP-009	0.0376124657009444	0.066125247914735	5.36726947129688	1.2278310843661e-07	4.16193888995563e-07	6.44470562980428	0.462171539468379	-0.00210790789237793	-0.522347627951489	0.609298817588195	0.864929237979535	-10.2152953601847
HAVANA	transcript	ENSG00000088247.16	protein_coding	KHSRP	2	ENST00000599642.1	retained_intron	KHSRP-010	0.087344478877151	0.0575518892737387	3.47695162630843	0.000551561084718136	0.00125470517943628	-1.57854757206364	0.174023440250403	0.00775558691616627	2.18563333826473	0.0456601593460659	0.162697668389357	-8.1525271880996
ENSEMBL	transcript	ENSG00000088247.16	protein_coding	KHSRP	3	ENST00000579148.1	miRNA	KHSRP-201	0.101495571869171	0.0208502063405814	0.508697291941078	0.611189836760834	0.71379850864224	-7.4170909869555	0.12777933643401	-0.00292067054706308	-0.503451895840602	0.622190980137961	0.87045663260003	-10.2254695003277
HAVANA	transcript	ENSG00000088247.16	protein_coding	KHSRP	2	ENST00000595112.5	retained_intron	KHSRP-007	2.14348946237508	0.762629959675224	10.7372382398711	2.48477324622941e-24	4.77783757774876e-23	44.2475927414246	3.26563894746618	0.0135960538522772	3.65940639609627	0.00243593806764189	0.0187188828436192	-5.2876915823915
HAVANA	transcript	ENSG00000088247.16	protein_coding	KHSRP	2	ENST00000599395.5	protein_coding	KHSRP-002	0.158078591309152	0.0724582170398518	2.20847059424426	0.0276664989803709	0.0486871492905425	-5.12135132385609	0.262706713551448	-5.033098435037e-05	-0.0184483786388303	0.985532042858132	1	-10.3595706073321
HAVANA	transcript	ENSG00000088247.16	protein_coding	KHSRP	2	ENST00000595548.5	protein_coding	KHSRP-003	0.077187618295541	0.0432790638687136	1.29381376600032	0.19632983343652	0.281808641476341	-6.71138973966947	0.165954981718031	-9.83697271793001e-05	-0.0204216047707146	0.983984778722651	1	-10.3595296204611
HAVANA	transcript	ENSG00000088247.16	protein_coding	KHSRP	2	ENST00000595258.1	protein_coding	KHSRP-004	0.840812475344282	1.03656300488623	13.7473287667404	1.10586919151428e-36	8.95075122549165e-35	72.4570098228963	0.20842889023181	0.001286519095927	0.269082620744257	0.79164853602208	0.997401501581665	-10.3211552150821
HAVANA	transcript	ENSG00000088247.16	protein_coding	KHSRP	2	ENST00000597704.1	retained_intron	KHSRP-006	0.812928471807101	0.378226921089571	9.49617361012357	9.09999313883158e-20	1.07317311172828e-18	33.8522265035025	1.16025720105754	0.0119380809091071	4.85871086423764	0.000227799132081236	0.00332825629659902	-2.86634572023737
HAVANA	transcript	ENSG00000181240.13	protein_coding	SLC25A41	2	ENST00000597558.5	nonsense_mediated_decay	SLC25A41-001	0.13567316940326	0.148862576548525	7.63390056943506	1.17218129681579e-13	7.35000477476701e-13	19.9840324064106	0.119313469664998	0.000160070730463127	0.0931628445214067	0.927046327655827	1	-10.3551156587175
HAVANA	transcript	ENSG00000181240.13	protein_coding	SLC25A41	2	ENST00000458275.6	nonsense_mediated_decay	SLC25A41-002	0.225271000399383	0.0897167112427458	5.289683457945	1.83904990810138e-07	6.12189737248341e-07	6.05394871249356	0.143662292268123	0.00309803751193139	1.41302003597637	0.178707657029206	0.407098430064055	-9.35996337088934
HAVANA	transcript	ENSG00000181240.13	protein_coding	SLC25A41	2	ENST00000321510.6	protein_coding	SLC25A41-003	0.261609474211606	0.272665675639931	9.51561443648132	7.76929681382298e-20	9.22389174128949e-19	34.0084408900623	0.626890984200243	0.000312823874916099	0.130955904334978	0.897605699943145	1	-10.3505932544722
HAVANA	transcript	ENSG00000125648.14	protein_coding	SLC25A23	2	ENST00000598704.5	nonsense_mediated_decay	SLC25A23-011	0.394257785911152	0.0521277844720742	1.45146845752543	0.147279472966042	0.219582296901116	-6.49596462868084	0.423489769305584	0.00229876686671938	0.698156774876171	0.496098794085775	0.760730772751995	-10.1035473599382
HAVANA	transcript	ENSG00000125648.14	protein_coding	SLC25A23	1	ENST00000595810.5	protein_coding	SLC25A23-009	0.634567563241962	-0.0133478098884944	-0.222803884784125	0.823779550801246	0.887978266644873	-7.52154798959922	1.29911267138755	-0.005926620378429	-2.1161341486369	0.0520356388193546	0.178771150064647	-8.27371270934174
HAVANA	transcript	ENSG00000125648.14	protein_coding	SLC25A23	1	ENST00000598908.5	protein_coding	SLC25A23-005	0.699400843035297	0.230342307618893	4.43651140667825	1.12641127304119e-05	3.11139515233793e-05	2.09780116739971	1.4630468235779	0.00698393797515632	3.49969736932835	0.00336373627110472	0.023824251870318	-5.6123871931005
HAVANA	transcript	ENSG00000125648.14	protein_coding	SLC25A23	2	ENST00000264088.8	nonsense_mediated_decay	SLC25A23-002	0.509340680954423	0.261003241093682	8.18877404158395	2.23629310399546e-15	1.66197391329699e-14	23.8788137739941	0.70808249274074	0.00436867693318592	2.86762424773596	0.0120396459264919	0.0616247242243823	-6.87713654376763
HAVANA	transcript	ENSG00000125648.14	protein_coding	SLC25A23	2	ENST00000601322.5	protein_coding	SLC25A23-008	0.16370692606794	0.193406769066645	7.73120508247375	5.94309700323623e-14	3.83512397464511e-13	20.6516223334677	0.180491573929949	0.00341518246724943	1.00240396425261	0.332546994984036	0.591169913400549	-9.84053112175242
HAVANA	transcript	ENSG00000125648.14	protein_coding	SLC25A23	2	ENST00000601760.1	processed_transcript	SLC25A23-007	0.0568631181150328	-0.00545729004716908	-0.225456148620593	0.821716979742612	0.886372667285413	-7.52095403112869	0	0	0	1	1	-10.3597524836655
HAVANA	transcript	ENSG00000125648.14	protein_coding	SLC25A23	2	ENST00000301454.8	protein_coding	SLC25A23-001	2.20707305293275	1.03016907766345	12.6798832319173	4.0072864956145e-32	1.85568916696257e-30	62.0357522162999	4.46062315363655	0.0239427263170464	10.6211022613551	3.06654448727982e-08	2.05948185093831e-05	6.49671312745942
HAVANA	transcript	ENSG00000125648.14	protein_coding	SLC25A23	1	ENST00000593600.5	protein_coding	SLC25A23-004	0.040968660894997	0.053581176056884	4.08453125293526	5.14629862811791e-05	0.000132197644847096	0.652232512489756	0.444309440371185	0.0112071596676985	3.00463385965639	0.00914521386346922	0.0502016912368916	-6.60729329579266
HAVANA	transcript	ENSG00000125648.14	protein_coding	SLC25A23	2	ENST00000600682.5	protein_coding	SLC25A23-006	0.592911334469547	0.725064305489482	13.1027027334992	6.57307924507303e-34	3.76005399168217e-32	66.1151427895018	1.54714636318922	0.0142060832385146	4.77735677510297	0.000266340702542634	0.00371507341237148	-3.02764109416357
HAVANA	transcript	ENSG00000125648.14	protein_coding	SLC25A23	2	ENST00000597039.1	retained_intron	SLC25A23-013	0.747093307279845	0.57996076967596	9.385588374442	2.22737718078914e-19	2.51692083893152e-18	32.9678548168412	0.870185550150739	0.0171117871736449	3.09697844025719	0.00759286231278659	0.0436757448608835	-6.4237465910938
HAVANA	transcript	ENSG00000125648.14	protein_coding	SLC25A23	2	ENST00000334510.9	protein_coding	SLC25A23-003	0.925792680819482	0.167424773064609	1.67465442997418	0.0946302349010689	0.148478977631044	-6.14908166424564	0.469701889413077	-0.00449875785599694	-1.26682573509333	0.225143519495501	0.473433557946168	-9.54625645302675
HAVANA	transcript	ENSG00000125648.14	protein_coding	SLC25A23	2	ENST00000595267.1	retained_intron	SLC25A23-010	0.531122313598428	0.301688660848611	7.19069995354047	2.37848368642657e-12	1.30327636930059e-11	17.0287680502175	0.468291469301163	0.00690001815350966	2.31936140847794	0.0353902540431778	0.135412495180076	-7.91392802563617
HAVANA	transcript	ENSG00000125648.14	protein_coding	SLC25A23	1	ENST00000597307.1	protein_coding	SLC25A23-012	0.019158419166946	0.00985211483343691	1.44066751235686	0.150307414305524	0.22352633964308	-6.51150666381275	0.0406713705803781	-0.0002122538541	-0.247355303116876	0.808093522289921	1	-10.3271241616344
HAVANA	transcript	ENSG00000130545.15	protein_coding	CRB3	2	ENST00000598494.5	protein_coding	CRB3-003	0.16041803589995	0.102300018187782	9.71458044312236	1.52163408016875e-20	1.94626094179053e-19	35.6198131318608	0	0	0	1	1	-10.3597524836655
HAVANA	transcript	ENSG00000130545.15	protein_coding	CRB3	2	ENST00000600229.5	protein_coding	CRB3-002	0.00698268325490877	0.00106565868173509	0.467199052866157	0.640561938537632	0.739432492316335	-7.43731549647057	0.0443951793287969	0.000224040523270346	0.29093588239384	0.775211055282476	0.985269078240142	-10.3146502745442
HAVANA	transcript	ENSG00000130545.15	protein_coding	CRB3	2	ENST00000356762.7	protein_coding	CRB3-001	0.00573919611952624	0.000558873007211836	0.211971477721869	0.83221606253095	0.894177299133902	-7.52390088063518	0.0883091612940243	0.00144353669013932	1.39928288536087	0.182708225009518	0.413222325509114	-9.37813630477724
HAVANA	transcript	ENSG00000130545.15	protein_coding	CRB3	2	ENST00000308243.7	protein_coding	CRB3-004	0.000779446153071226	-0.000856072628438596	-0.881856019889118	0.378280356602633	0.489039912932766	-7.15810194908055	0.0190727933108845	0.00130784868417494	2.48373246872129	0.025741353024659	0.107712853455277	-7.61195090654294
HAVANA	transcript	ENSG00000205744.9	protein_coding	DENND1C	2	ENST00000590444.5	retained_intron	DENND1C-009	0.0183443693762228	0.0158394446805932	4.33382039817537	1.77390616923397e-05	4.79487272025734e-05	1.66459942988981	0.0545079585586708	0.000309032094654445	0.350098989042413	0.731286389777826	0.951164259840405	-10.2945263497553
HAVANA	transcript	ENSG00000205744.9	protein_coding	DENND1C	2	ENST00000381480.6	protein_coding	DENND1C-001	0.0129983968557019	0.0153051443605322	5.00390743235514	7.80587418483864e-07	2.43767437661373e-06	4.6587159688709	0.0854593480720242	-0.000328800812250425	-0.293134486483293	0.773563323262932	0.984019634742585	-10.3139680364592
HAVANA	transcript	ENSG00000205744.9	protein_coding	DENND1C	2	ENST00000590818.5	retained_intron	DENND1C-010	0.0141806298115251	0.0103175128304473	2.58552953373826	0.0100061234712396	0.0190546544757246	-4.22859742615526	0.108737892367691	0.00137016968297524	1.01161933344048	0.328266620758761	0.58635179312216	-9.83125964630163
HAVANA	transcript	ENSG00000205744.9	protein_coding	DENND1C	2	ENST00000590867.5	nonsense_mediated_decay	DENND1C-002	0.0341974753709432	0.037603639125297	7.94817573096364	1.27689879914751e-14	8.80098803512577e-14	22.1640009318481	0.0439799971977842	-0.000302421885979352	-0.347730745278807	0.733027252485484	0.952482553174029	-10.2954021758758
HAVANA	transcript	ENSG00000205744.9	protein_coding	DENND1C	2	ENST00000543576.5	protein_coding	DENND1C-014	0.00604568870457386	0.010636944670143	3.55854833545221	0.000408628204370056	0.000944854419516745	-1.2986983197881	0.0427602255389475	0.00220364412461539	2.28821302142412	0.0375677621260619	0.141352590724015	-7.97010725282284
HAVANA	transcript	ENSG00000205744.9	protein_coding	DENND1C	2	ENST00000591795.1	retained_intron	DENND1C-013	0.0064068524624139	-0.00158999017270959	-0.471164305210613	0.637729854519607	0.737003477874328	-7.43545725310295	0.0599601340904495	-0.00102454617873206	-1.40133688916995	0.18210542440186	0.412238466782414	-9.37542764692276
HAVANA	transcript	ENSG00000205744.9	protein_coding	DENND1C	2	ENST00000588988.5	retained_intron	DENND1C-008	0.010591873365669	0.0063370789616516	1.31562106278741	0.188906960019866	0.272570058044721	-6.68305530494133	0.0390935389577819	0.000708387103684969	1.08634564863079	0.295016248127152	0.548812468509622	-9.75338339233235
HAVANA	transcript	ENSG00000205744.9	protein_coding	DENND1C	2	ENST00000592543.5	retained_intron	DENND1C-011	0.0170772865500361	0.0220936543430796	6.18832133661181	1.27139529948217e-09	5.29098467978048e-09	10.8850386860817	0.0265594772933565	-4.86617586505803e-05	-0.0951228809448005	0.925516357134844	1	-10.3549185609923
HAVANA	transcript	ENSG00000205744.9	protein_coding	DENND1C	2	ENST00000589491.1	retained_intron	DENND1C-007	0.00811779918702212	0.00742325637980803	1.79931793707209	0.0725739968168371	0.117023663536789	-5.93400975849404	0.0291975514053474	-0.000667372603550799	-0.664916146902353	0.516517055154357	0.77976926898564	-10.1270103014345
HAVANA	transcript	ENSG00000205744.9	protein_coding	DENND1C	2	ENST00000590173.5	protein_coding	DENND1C-003	0.00263713644322563	0.00676420446801577	3.13730966762735	0.00180607144983212	0.00383982968193215	-2.67670764403111	0	0	0	1	1	-10.3597524836655
HAVANA	transcript	ENSG00000205744.9	protein_coding	DENND1C	2	ENST00000586046.5	nonsense_mediated_decay	DENND1C-015	0.00276144609711422	0.00295903804393619	1.43071254482903	0.153140145270132	0.227226707882576	-6.52572942796905	0	0	0	1	1	-10.3597524836655
HAVANA	transcript	ENSG00000205744.9	protein_coding	DENND1C	2	ENST00000591030.5	processed_transcript	DENND1C-004	0.00763949452068181	0.00985898420282792	2.88090606466883	0.00413644727279216	0.00836814687153322	-3.43385382270018	0	0	0	1	1	-10.3597524836655
HAVANA	transcript	ENSG00000205744.9	protein_coding	DENND1C	2	ENST00000590473.5	protein_coding	DENND1C-012	0.0104780863629718	0.00932288661948318	2.16056058452332	0.031205795958837	0.0543531636229685	-5.22493911374189	0	0	0	1	1	-10.3597524836655
HAVANA	transcript	ENSG00000205744.9	protein_coding	DENND1C	2	ENST00000588421.1	protein_coding	DENND1C-005	0.0291083630901258	0.0117356207896351	1.7197882938036	0.086092596202915	0.136499329385766	-6.07297710414675	0.0259300574001149	0.000197562342096113	0.23376495559851	0.818428237039995	1	-10.3306045031169
HAVANA	transcript	ENSG00000275234.1	antisense	CTD-2396E7.11	2	ENST00000615487.1	antisense	CTD-2396E7.11-001	0.415998379934659	0.211081484905299	7.94130910813337	1.34123354734799e-14	9.22382143866212e-14	22.1156392351259	0.169940495313844	0.00295203281129939	1.88233871050714	0.0799672937351532	0.243158878418523	-8.66531927170331
HAVANA	transcript	ENSG00000104833.11	protein_coding	TUBB4A	2	ENST00000264071.6	protein_coding	TUBB4A-001	3.54786666959003	0.577711675059394	4.73604431071169	2.84636874929258e-06	8.37881352834525e-06	3.41467285421897	5.7754798114303	0.0325081242717093	9.01895566271672	2.45752170402743e-07	4.75577347707822e-05	4.29248190680465
HAVANA	transcript	ENSG00000104833.11	protein_coding	TUBB4A	2	ENST00000594276.5	protein_coding	TUBB4A-010	0.933303923149187	0.840246612850061	7.63122147409086	1.19419845042197e-13	7.48208959920869e-13	19.9657458988086	1.1685167833182	0.0113239993885921	1.53962589465755	0.1451377149397	0.354071712666411	-9.18627995307821
HAVANA	transcript	ENSG00000104833.11	protein_coding	TUBB4A	2	ENST00000594075.5	protein_coding	TUBB4A-009	1.11734611804481	0.0645258826040174	0.46717451014498	0.640579483987023	0.739444055351833	-7.43732694911061	3.48967985446476	0.0256074792478647	3.40156140669904	0.00410241504346316	0.0276418401011119	-5.8113193472569
HAVANA	transcript	ENSG00000104833.11	protein_coding	TUBB4A	2	ENST00000600216.5	protein_coding	TUBB4A-015	1.56347680064116	1.33882906510364	8.72518342046168	4.01547984067105e-17	3.57761624157175e-16	27.8403761340711	3.02695269511659	0.00754495355835929	0.474376037716804	0.642280518613985	0.879270332780839	-10.2404170093418
HAVANA	transcript	ENSG00000104833.11	protein_coding	TUBB4A	2	ENST00000595324.5	nonsense_mediated_decay	TUBB4A-011	1.27518959824825	0.351652860687862	5.52349589465412	5.36315301770666e-08	1.88665506078376e-07	7.24686022655796	1.6776068086594	0.0172325505625764	4.39787327135604	0.000557626659101389	0.00633048486439464	-3.78751772204855
HAVANA	transcript	ENSG00000104833.11	protein_coding	TUBB4A	2	ENST00000601152.5	protein_coding	TUBB4A-007	1.23396125446725	-1.63178993097627	-9.67618443934301	2.0879045842299e-20	2.63825936393254e-19	35.3070779413243	1.03203876646248	-0.0149076104671146	-1.53738026962129	0.145683302384108	0.354997104147288	-9.18945536860157
HAVANA	transcript	ENSG00000104833.11	protein_coding	TUBB4A	2	ENST00000598006.1	protein_coding	TUBB4A-008	0.331676114220364	0.0889058615569468	1.57648865200304	0.115548602699066	0.17728486954042	-6.30769562115481	0.964628856204899	0.018561872315807	3.115030678865	0.00732134192416163	0.0425110036622761	-6.38772818379065
HAVANA	transcript	ENSG00000104833.11	protein_coding	TUBB4A	2	ENST00000596291.1	protein_coding	TUBB4A-014	3.22193603338977	0.950953488964945	8.17865965042045	2.40808241789055e-15	1.78397531303961e-14	23.8059376657542	2.79268770234899	0.00629434155360601	0.615284569242206	0.547881087600992	0.808738911268432	-10.160032760966
HAVANA	transcript	ENSG00000104833.11	protein_coding	TUBB4A	1	ENST00000597686.5	protein_coding	TUBB4A-005	0.35979630870959	0.209853284862249	2.25322446409114	0.0246795420828056	0.0438483026660109	-5.02257554974622	0.8047008297444	0.00836375770643952	1.11658544913728	0.282292319129586	0.533778211196351	-9.72052709737063
HAVANA	transcript	ENSG00000104833.11	protein_coding	TUBB4A	2	ENST00000596926.5	protein_coding	TUBB4A-013	0.140095541639353	0.0586604811672506	2.30143010040573	0.02177955486475	0.0391022373601345	-4.91401009237522	0.0209708115578276	-0.000685934205410456	-1.15051947845939	0.268509001458362	0.518173229740132	-9.68275500980624
HAVANA	transcript	ENSG00000104833.11	protein_coding	TUBB4A	2	ENST00000594290.5	nonsense_mediated_decay	TUBB4A-012	1.31177605676125	0.0938014383887691	1.62260689477114	0.105306679057068	0.163339019160592	-6.23435917776438	0.758007173061525	0.0116502571828706	3.83497201863285	0.00171018636484846	0.0144151722436431	-4.93010574639403
HAVANA	transcript	ENSG00000104833.11	protein_coding	TUBB4A	2	ENST00000601640.5	protein_coding	TUBB4A-004	0.101670720681065	0.0643276898952199	1.6061239537043	0.108880913843407	0.168212196157098	-6.26081037766255	0.329447905251001	0.0039964840519347	0.662047898734059	0.518301246617484	0.781471852347126	-10.1289844570895
HAVANA	transcript	ENSG00000104833.11	protein_coding	TUBB4A	1	ENST00000598635.1	protein_coding	TUBB4A-006	0.035980939359881	-0.0195393164772862	-0.770299564803954	0.441487686966098	0.553839545152502	-7.25006207269165	0.0215715739522923	0.000164354849160322	0.166232353431	0.870264590271127	1	-10.3449993789377
HAVANA	transcript	ENSG00000268203.1	antisense	CTD-2396E7.9	2	ENST00000599292.1	antisense	CTD-2396E7.9-001	0.0156869225349675	0.00235942297218535	0.321384446193458	0.748053987351422	0.829473623062943	-7.49474847652699	0.89292910415842	0.00526423084553428	0.489397460271446	0.631864183431226	0.87187689755387	-10.2328020962858
HAVANA	transcript	ENSG00000268191.1	antisense	CTD-2396E7.10	2	ENST00000596027.1	antisense	CTD-2396E7.10-001	0.0193487031182522	0.00944585280353526	0.996374173927265	0.319552538168691	0.425522725991278	-7.05082594231901	0.158542834759402	0.00358008299103644	0.932602669203997	0.366260547805977	0.628413109782334	-9.90833760900082
HAVANA	transcript	ENSG00000125657.4	protein_coding	TNFSF9	2	ENST00000245817.4	protein_coding	TNFSF9-001	0.382650327670418	0.169352177496291	8.45146122727528	3.19588172159054e-16	2.5947204530928e-15	25.7953579695733	0.851146385334088	0.000144192551516507	0.100446463731852	0.921362415915588	1	-10.3543625494461
HAVANA	transcript	ENSG00000268742.1	processed_pseudogene	CTD-2396E7.7	1	ENST00000594355.1	processed_pseudogene	CTD-2396E7.7-001	4.99405155503853e-05	5.40363168379531e-05	0.202513840582628	0.839597795060047	0.899854388086278	-7.52585930810409	0	0	0	1	1	-10.3597524836655
HAVANA	transcript	ENSG00000269546.1	processed_pseudogene	CLIC4P2	1	ENST00000601934.1	processed_pseudogene	CLIC4P2-001	0.000495774033358704	-0.000402407115031944	-0.606132427295473	0.54470315616535	0.65358922125934	-7.3628529993652	0	0	0	1	1	-10.3597524836655
ENSEMBL	transcript	ENSG00000199223.1	misc_RNA	Y_RNA	3	ENST00000362353.1	misc_RNA	Y_RNA.8-201	0.713293407649966	0.890531589402551	7.79385990672061	3.82455591080501e-14	2.51510868068265e-13	21.0849980884053	0	0	0	1	1	-10.3597524836655
HAVANA	transcript	ENSG00000125726.10	protein_coding	CD70	1	ENST00000423145.7	protein_coding	CD70-003	0.0037031965011017	-0.00406513437088868	-2.14656373966887	0.0323106935404103	0.056110469847071	-5.25478136363296	0	0	0	1	1	-10.3597524836655
HAVANA	transcript	ENSG00000125726.10	protein_coding	CD70	2	ENST00000245903.3	protein_coding	CD70-001	0.00562339559074929	-0.00478393370290646	-2.2623529910135	0.0241059352510186	0.0429149526820212	-5.00218966251931	0.0129651666511725	0.000407941603949093	1.54056440630659	0.144910211163861	0.353705588546162	-9.18495186688964
HAVANA	transcript	ENSG00000125726.10	protein_coding	CD70	2	ENST00000597430.2	protein_coding	CD70-002	0.0621938169799878	0.0342491934074266	3.79161544876738	0.000168042179701527	0.00040735323867722	-0.465478449560495	0	0	0	1	1	-10.3597524836655
HAVANA	transcript	ENSG00000268785.1	processed_pseudogene	RPL7P50	1	ENST00000600588.1	processed_pseudogene	RPL7P50-001	0.00176663568390177	0.0017612555545466	1.46165746085703	0.144466167558784	0.215931983678114	-6.48119764346915	0.00655550213707837	4.99466829491685e-05	0.16329438530088	0.872535645201425	1	-10.3455157858875
HAVANA	transcript	ENSG00000125735.10	protein_coding	TNFSF14	2	ENST00000245912.7	protein_coding	TNFSF14-002	0.105941157411629	0.061326438972284	8.97893834453423	5.62935548355858e-18	5.48521494285357e-17	29.7787920614154	0.058862067846419	0.000705505079307908	2.64595270207572	0.0187153922087424	0.0855656615626527	-7.3058800728122
HAVANA	transcript	ENSG00000125735.10	protein_coding	TNFSF14	2	ENST00000599359.1	protein_coding	TNFSF14-001	0.0460552608257933	0.0318828618594496	4.46363824845069	9.97578916762813e-06	2.7726474984939e-05	2.21380099699713	0.0239955267474851	0.000166908571708952	0.411586977023091	0.686647826468651	0.915294888170669	-10.2697469504553
HAVANA	transcript	ENSG00000125730.16	protein_coding	C3	2	ENST00000245907.10	protein_coding	C3-001	2.42689377501615	1.47573843178277	14.402384113697	1.4641973262086e-39	1.71613361793415e-37	79.039277616324	3.24815855945701	0.00151736536597656	0.686742792450705	0.503055833731463	0.767278106299624	-10.1117248948048
HAVANA	transcript	ENSG00000125730.16	protein_coding	C3	2	ENST00000601475.1	retained_intron	C3-016	2.01224093125691	0.024522814592639	0.187736155192125	0.851159998734043	0.908538557594972	-7.52874048055666	1.05805445933551	-0.00878692617704107	-0.939510546200038	0.36282213605346	0.62457436718051	-9.9018195700116
HAVANA	transcript	ENSG00000125730.16	protein_coding	C3	2	ENST00000599899.5	retained_intron	C3-002	0.604278305870151	0.215864098110254	5.7690798529805	1.40201659887436e-08	5.23611803965323e-08	8.54881194197059	0.501625311842242	0.00058478771629121	0.274975310357978	0.787205729653967	0.994259108350582	-10.3194506341479
HAVANA	transcript	ENSG00000125730.16	protein_coding	C3	2	ENST00000602229.1	protein_coding	C3-014	0.00834087723032225	-0.000379669091239232	-0.0957288856042962	0.923774429880475	0.961416083205883	-7.54177081345371	0.0584404284163556	-0.0015639849110234	-1.484815492548	0.158957464730833	0.376426011083933	-9.26282068310678
HAVANA	transcript	ENSG00000125730.16	protein_coding	C3	2	ENST00000599668.1	processed_transcript	C3-013	0.329704372012542	0.260314207840124	6.89587362504573	1.63016258873814e-11	8.21486671250702e-11	15.1423932979736	0.0990556532321941	-0.00278365796996867	-1.85347720387512	0.0842237475212216	0.252281253437138	-8.71178339495823
HAVANA	transcript	ENSG00000125730.16	protein_coding	C3	2	ENST00000601008.1	protein_coding	C3-015	0.0152577438963736	0.0182996490994384	0.972408197330939	0.331319860443804	0.438528782634118	-7.0743546978591	0.158852834616874	0.000145053631311837	0.0270760055189956	0.978767397889406	1	-10.3593607209489
HAVANA	transcript	ENSG00000125730.16	protein_coding	C3	2	ENST00000596548.1	protein_coding	C3-018	0.0877758720476988	0.0789295916385033	4.07534461997705	5.34687415897146e-05	0.000137066811003672	0.615994357522662	0.0142011180890396	-0.000470168868309161	-0.996753571030066	0.335191137414328	0.594163901599476	-9.84617937907934
HAVANA	transcript	ENSG00000125730.16	protein_coding	C3	2	ENST00000596179.1	retained_intron	C3-012	0.466224393848151	0.235353259150757	4.9826628248989	8.66819866390952e-07	2.69407570587472e-06	4.55778369907251	0.64002704261183	0.0070387101844035	1.63506347409358	0.123502998485969	0.326762104409075	-9.04830399590604
HAVANA	transcript	ENSG00000125730.16	protein_coding	C3	2	ENST00000596238.1	retained_intron	C3-011	0.48763130256426	0.183544025763182	2.91447068675618	0.00372337244225639	0.0075798685494638	-3.33828179495609	0.681188067572665	0.00114268337352967	0.178537075249741	0.860766101589499	1	-10.3427369383101
HAVANA	transcript	ENSG00000125730.16	protein_coding	C3	2	ENST00000598805.2	retained_intron	C3-010	0.416424476921431	0.319999793961305	8.90144437133847	1.0300636535313e-17	9.77033529562446e-17	29.1825431297514	0.740830360416363	0.00302903063643051	0.860102165759383	0.403698275472672	0.668969756436911	-9.97415051819484
HAVANA	transcript	ENSG00000125730.16	protein_coding	C3	2	ENST00000594005.1	retained_intron	C3-009	0.298190535416279	0.20193160255218	5.33864870922703	1.42596745817755e-07	4.80239671426214e-07	6.2999685329088	0.710195103193395	0.0078781723772944	1.718029970395	0.107013795354056	0.297112149757043	-8.9237402068348
HAVANA	transcript	ENSG00000125730.16	protein_coding	C3	2	ENST00000602053.1	retained_intron	C3-008	0.99624415726096	0.431405748581834	9.71895152361638	1.46772758336499e-20	1.88074018930888e-19	35.6554689978119	0.855990615969379	0.00714667620616418	2.22727921419043	0.0421959933193873	0.153789365022145	-8.07896086752694
HAVANA	transcript	ENSG00000125730.16	protein_coding	C3	2	ENST00000600763.1	retained_intron	C3-007	0.0279106769041021	0.0172012494122964	1.23925920751635	0.215833578012414	0.305660890047528	-6.78021218234782	0.126453782552299	-0.0010223628309453	-0.476645565164904	0.640701682284581	0.878069955451345	-10.2392812511007
HAVANA	transcript	ENSG00000125730.16	protein_coding	C3	2	ENST00000594270.5	processed_transcript	C3-017	0.0490640112621687	0.0646499877964543	3.32401050845572	0.000952737204074674	0.00210105742168509	-2.08640396217307	0.221170619640996	-0.00169458816065246	-0.422650491439819	0.678736928542935	0.908663121395387	-10.264873030068
HAVANA	transcript	ENSG00000125730.16	protein_coding	C3	2	ENST00000597442.5	processed_transcript	C3-004	0.025655816655071	0.0483689383028066	1.66955449091636	0.0956363346708902	0.14989954607175	-6.15755534562552	0.0257304295236716	-0.000207669270208698	-0.24903058241425	0.806822081505976	1	-10.3266816398848
HAVANA	transcript	ENSG00000125730.16	protein_coding	C3	2	ENST00000595577.1	retained_intron	C3-005	0.0879989360224171	0.129527311037788	7.51145095431104	2.73003023734396e-13	1.64857571399745e-12	19.1534349092606	0.092531441376181	-0.00132586257152088	-0.936438286072821	0.364348593358904	0.626258117707804	-9.9047237143067
HAVANA	transcript	ENSG00000125730.16	protein_coding	C3	2	ENST00000594936.1	retained_intron	C3-006	0.238602919912539	0.238485492675026	6.15234088126845	1.57065884816458e-09	6.47615723134532e-09	10.678997190085	1.46932151902106	0.0119084202281951	1.83064747103318	0.0877329736512424	0.259639481719613	-8.74822240668825
HAVANA	transcript	ENSG00000125730.16	protein_coding	C3	2	ENST00000600744.1	protein_coding	C3-003	0.44651164247097	0.199974098797188	7.11339149986274	3.96403661938597e-12	2.12431095983997e-11	16.5278914317999	0.702678741594456	0.00242935707445806	0.599944212398623	0.557782396476664	0.818080848165774	-10.1697481902242
HAVANA	transcript	ENSG00000276980.1	sense_intronic	CTD-3128G10.7	2	ENST00000614781.1	sense_intronic	CTD-3128G10.7-001	0.37241997155036	0.412937799804601	14.5358495766711	3.73651463118242e-40	4.77549421678732e-38	80.3960587931778	0.445912373311643	0.0113621167611411	4.58074181973338	0.000389818241394299	0.00487566102775128	-3.41991209888668
HAVANA	transcript	ENSG00000125734.14	protein_coding	GPR108	2	ENST00000264080.11	protein_coding	GPR108-001	0.969287404704803	0.373027035208814	7.48438182609879	3.28642946259823e-13	1.96823058162765e-12	18.9712609759022	1.76751144516053	0.00641787481092766	1.04820464699088	0.311664046795322	0.567654396991984	-9.79372783393075
HAVANA	transcript	ENSG00000125734.14	protein_coding	GPR108	2	ENST00000537722.8	processed_transcript	GPR108-004	0.940371467713824	-0.0351096279438233	-0.626926786850476	0.530994692631725	0.64081820228717	-7.35005181303401	1.13204326486655	-0.0127832671611044	-1.87107054751939	0.0816056048080893	0.246713275629331	-8.68351219243928
HAVANA	transcript	ENSG00000125734.14	protein_coding	GPR108	2	ENST00000594500.5	protein_coding	GPR108-013	0.0164580806581995	0.0227262591842046	2.75368593657163	0.00610835691499766	0.0120363264052754	-3.78636916186668	0.0386044438095065	0.00148474103206868	1.10221748478352	0.288285770218044	0.540917541097227	-9.73623338244878
HAVANA	transcript	ENSG00000125734.14	protein_coding	GPR108	2	ENST00000598626.5	processed_transcript	GPR108-012	0.133257034382295	-0.0275197771842066	-0.880749131294158	0.378878715386639	0.489655566183021	-7.15907521872576	0.191146619811704	-0.000580676741978651	-0.139752026996687	0.890774204059146	1	-10.3493223601982
HAVANA	transcript	ENSG00000125734.14	protein_coding	GPR108	2	ENST00000594034.5	protein_coding	GPR108-011	0.0337605210124573	0.0316614619879253	1.54007050382337	0.124178679912203	0.18892632612994	-6.36412779053115	0.00706418371081381	-0.000376756464576737	-1.2005152603274	0.249141812814661	0.498153638357592	-9.62539674305394
HAVANA	transcript	ENSG00000125734.14	protein_coding	GPR108	2	ENST00000595908.5	nonsense_mediated_decay	GPR108-003	0.0548970884242373	0.0483601025943426	5.56723014677277	4.23828320109193e-08	1.50670480745625e-07	7.47506490726447	0.0964311518852613	0.000295962050999172	0.257985370224125	0.800035569333852	1	-10.324266040078
HAVANA	transcript	ENSG00000125734.14	protein_coding	GPR108	2	ENST00000430424.8	protein_coding	GPR108-002	0.642586768495117	0.156831808674868	3.28758176897283	0.00108195115242324	0.00236959763281099	-2.20414949424798	1.13715523865886	-0.00814873353601402	-1.41235454487285	0.178899790051553	0.407363970998493	-9.36084686015208
HAVANA	transcript	ENSG00000125734.14	protein_coding	GPR108	2	ENST00000597706.5	nonsense_mediated_decay	GPR108-014	0.0151748559275185	0.0184409469199695	2.04705505485047	0.0411772589664144	0.0700036209786799	-5.46144831391241	0.0364919495591866	-0.000918546687844173	-1.03610808673012	0.317084593545718	0.574134293329324	-9.80626469915862
HAVANA	transcript	ENSG00000125734.14	protein_coding	GPR108	2	ENST00000598955.1	protein_coding	GPR108-017	0.0474905973546185	-0.0179843988504258	-0.856788432982149	0.391974155259165	0.503439923572525	-7.17984476182534	0.244278965304829	0.00554935896113161	1.51650275684147	0.150839113941055	0.363301828913461	-9.21881668741748
HAVANA	transcript	ENSG00000125734.14	protein_coding	GPR108	2	ENST00000600773.1	retained_intron	GPR108-010	0.301300741210708	0.351041035802	10.2185963063159	2.2178531276601e-22	3.45825236300441e-21	39.8016938384127	0.886261921805846	0.0123291243064783	2.97780482872466	0.00965217032984597	0.0522718070683653	-6.66038165107885
HAVANA	transcript	ENSG00000125734.14	protein_coding	GPR108	2	ENST00000597298.5	protein_coding	GPR108-007	0.095381872148844	0.0185982250302437	0.763236643026298	0.445683893226593	0.558033084649947	-7.25546734510943	0.306981736606923	0.00808312522002893	1.6622210845928	0.117878319540626	0.317476470569417	-9.00799043800561
HAVANA	transcript	ENSG00000125734.14	protein_coding	GPR108	2	ENST00000598052.5	nonsense_mediated_decay	GPR108-016	0.0725713277494435	0.0496061000970383	3.09211850565127	0.00209883813228596	0.00442344446741615	-2.81466583474813	0.0475115900756352	0.00118066893167519	1.20899610979662	0.245966163028778	0.495549846495939	-9.61546806082353
HAVANA	transcript	ENSG00000125734.14	protein_coding	GPR108	2	ENST00000601716.1	protein_coding	GPR108-005	0.0671362965588497	0.061553291235112	3.25075233822802	0.00122896147738091	0.00267288235931965	-2.3219270658696	0.0405798086127083	0.000782669443102631	0.716527376077586	0.485021626575183	0.751074044710292	-10.0901213880737
HAVANA	transcript	ENSG00000125734.14	protein_coding	GPR108	2	ENST00000595108.5	retained_intron	GPR108-008	0.600182305516542	0.133853178550045	3.80347570390529	0.000160410844820361	0.000389772717020708	-0.42174227036089	0.555979882497252	-0.0011214096162858	-0.355203799706478	0.727539127152324	0.948148575349283	-10.2926186086683
HAVANA	transcript	ENSG00000125734.14	protein_coding	GPR108	2	ENST00000595620.5	retained_intron	GPR108-006	0.512482337855386	0.445507138530982	11.8436415178203	1.10819457340535e-28	3.46037911163967e-27	54.1745575540308	0.666909536681638	0.0029198277050458	0.905004641521761	0.380221113961895	0.643621674002444	-9.93395112466601
HAVANA	transcript	ENSG00000125734.14	protein_coding	GPR108	2	ENST00000601402.5	retained_intron	GPR108-015	0.388935837732049	0.170043263447886	6.21777459061282	1.06858738351107e-09	4.47982517963478e-09	11.0544682101501	0.583154106171806	0.00572115007792546	2.7078008211999	0.0165573562682192	0.0780629773338881	-7.18736765012106
HAVANA	transcript	ENSG00000125734.14	protein_coding	GPR108	2	ENST00000597043.1	retained_intron	GPR108-009	0.0414301189262816	0.0363052352199045	1.66932173470811	0.0956824562629847	0.149967050261611	-6.1579414663335	0.103402706113633	-0.0041318204594171	-1.92532060917328	0.0739860386764211	0.230035920631827	-8.59531897573018
ENSEMBL	transcript	ENSG00000125734.14	protein_coding	GPR108	3	ENST00000621745.1	miRNA	GPR108-201	0.000975055967387248	0.00445875698431007	1.29893296071608	0.194568374675628	0.279590806166194	-6.70478056802382	0	0	0	1	1	-10.3597524836655
HAVANA	transcript	ENSG00000125733.17	protein_coding	TRIP10	1	ENST00000600428.5	protein_coding	TRIP10-014	0.0314434529454182	-0.00546125884904479	-0.8263742124973	0.408987816980867	0.521068698878292	-7.20538568518051	0.00763133456633145	-0.000271304179997475	-1.09570523769113	0.29103333706176	0.544217102958002	-9.74329557312614
HAVANA	transcript	ENSG00000125733.17	protein_coding	TRIP10	2	ENST00000596543.5	processed_transcript	TRIP10-015	0.0124706025868921	0.00528104810250914	0.965480603022024	0.334773028627654	0.44227684577012	-7.08104959453561	0	0	0	1	1	-10.3597524836655
HAVANA	transcript	ENSG00000125733.17	protein_coding	TRIP10	2	ENST00000313285.12	protein_coding	TRIP10-001	0.423232318367929	0.513318668761947	12.127455832702	7.76901994270242e-30	2.77125610950532e-28	56.8102530312917	0.635103252516273	0.004016352717456	1.15724725885645	0.26583796555548	0.515118748794461	-9.67515420685559
HAVANA	transcript	ENSG00000125733.17	protein_coding	TRIP10	2	ENST00000600677.5	nonsense_mediated_decay	TRIP10-013	0.0233164563912499	0.00472014439864431	0.389438461156318	0.697118401542243	0.787680077779245	-7.47058513819422	0.0368918648059368	-0.00113016575407383	-0.982510498215935	0.341922603565357	0.601794596098275	-9.86029333329313
HAVANA	transcript	ENSG00000125733.17	protein_coding	TRIP10	2	ENST00000313244.13	protein_coding	TRIP10-003	0.0549788882730144	0.0473698210640626	3.70233511682129	0.000237500578572981	0.000565559553092654	-0.790568297034869	0.171963172224733	0.00211265478608914	0.884227401116309	0.390967131143645	0.655299097004297	-9.9527804884512
HAVANA	transcript	ENSG00000125733.17	protein_coding	TRIP10	2	ENST00000595305.5	retained_intron	TRIP10-004	0.0186691955357527	0.0330821884439473	4.38642497315564	1.40728241802026e-05	3.84703020680866e-05	1.88533894425027	0	0	0	1	1	-10.3597524836655
HAVANA	transcript	ENSG00000125733.17	protein_coding	TRIP10	2	ENST00000596758.5	protein_coding	TRIP10-005	0.0220101200165423	0.0347729202783659	4.07708234500743	5.30837273440071e-05	0.000136129570527827	0.62284324250315	0.0944324697594552	0.00485281552465356	2.55887522746147	0.0222190843011183	0.097113967169649	-7.47108377300288
HAVANA	transcript	ENSG00000125733.17	protein_coding	TRIP10	2	ENST00000600491.5	retained_intron	TRIP10-010	0.0474781170230975	0.0421807202576887	5.1836887657468	3.16846683013293e-07	1.03028800578976e-06	5.52833893209391	0.0638168992466636	0.000550109115981252	0.498866666778715	0.625339037074005	0.87045663260003	-10.2278837951352
HAVANA	transcript	ENSG00000125733.17	protein_coding	TRIP10	2	ENST00000596078.5	retained_intron	TRIP10-008	0.055193663628288	0.0716559558436336	7.60536222051026	1.42880302103354e-13	8.87947128494374e-13	19.7895010873954	0.0569223816272654	-0.000861028548860788	-1.01031213699043	0.328871375085583	0.58708496280427	-9.83257928977489
HAVANA	transcript	ENSG00000125733.17	protein_coding	TRIP10	1	ENST00000596673.1	protein_coding	TRIP10-011	0.0253768023904429	0.028232433584076	3.54267163767986	0.00043338294805894	0.000999130113145658	-1.3536337770481	0.00429808288284847	-0.000229231087085252	-1.16473569398637	0.262888777043882	0.511974635757443	-9.66665074849398
HAVANA	transcript	ENSG00000125733.17	protein_coding	TRIP10	2	ENST00000595319.5	retained_intron	TRIP10-007	0.0426284326669743	0.069022057176245	6.87685707555711	1.8416435410761e-11	9.22950159251745e-11	15.0229487254537	0.104381344176393	0.000707703290641603	0.442347342773953	0.664749753077144	0.897201190476432	-10.255883854914
HAVANA	transcript	ENSG00000125733.17	protein_coding	TRIP10	2	ENST00000601303.1	processed_transcript	TRIP10-009	0.0205260614905889	0.0149367233521327	0.973103545075381	0.330974533750992	0.438130756371399	-7.07368007347747	0	0	0	1	1	-10.3597524836655
HAVANA	transcript	ENSG00000125733.17	protein_coding	TRIP10	2	ENST00000598843.1	retained_intron	TRIP10-012	0.133911308636261	0.170416343111274	7.03237307639355	6.73926609610454e-12	3.52809730934782e-11	16.0077179099583	0.271485453449926	0.00759005749574625	3.56411472584522	0.00295296724875421	0.0216211927545111	-5.48153631140625
HAVANA	transcript	ENSG00000269680.1	antisense	CTD-3128G10.6	2	ENST00000594056.1	antisense	CTD-3128G10.6-001	0.35473982514622	0.134741165715151	5.57085296069684	4.15615395338669e-08	1.47900684823712e-07	7.49403995411605	0.0865686271450956	0.00134518088570801	1.32960493557278	0.204141545742038	0.444511461219705	-9.46820447454835
HAVANA	transcript	ENSG00000125731.12	protein_coding	SH2D3A	2	ENST00000597168.1	processed_transcript	SH2D3A-008	0.0105208066344707	0.00732867540460499	1.80966610034082	0.07095067941138	0.114649854499343	-5.91547180998703	0.0352051495832515	0.00195520697867356	1.61497906624829	0.127810331152427	0.327461261642623	-9.07782315071635
HAVANA	transcript	ENSG00000125731.12	protein_coding	SH2D3A	2	ENST00000437152.7	protein_coding	SH2D3A-004	0.0329659109371955	0.0176946013479027	4.99243975028244	8.26049720912955e-07	2.57249048918322e-06	4.604185239833	0.0158688566065621	5.47443328089694e-06	0.0244350697265699	0.980837916292934	1	-10.3594334157666
HAVANA	transcript	ENSG00000125731.12	protein_coding	SH2D3A	2	ENST00000245908.10	protein_coding	SH2D3A-001	6.69986388109847e-05	5.52938887121239e-05	0.238627870434362	0.811492371785368	0.878551721350798	-7.51790019796781	0	0	0	1	1	-10.3597524836655
HAVANA	transcript	ENSG00000125731.12	protein_coding	SH2D3A	2	ENST00000595681.5	retained_intron	SH2D3A-002	0.000169316932455989	0.000138729211484022	0.518701775114846	0.604199261051323	0.707548328965988	-7.41195816428827	0.00267806105384039	-8.63957143452366e-05	-0.798050210410298	0.437687687147279	0.704043480546649	-10.0266493399969
HAVANA	transcript	ENSG00000125731.12	protein_coding	SH2D3A	2	ENST00000597687.1	protein_coding	SH2D3A-007	0.000220350008502583	0.000532202202906627	1.425564508389	0.154620929869335	0.229122734842585	-6.53304611173837	0	0	0	1	1	-10.3597524836655
HAVANA	transcript	ENSG00000125731.12	protein_coding	SH2D3A	2	ENST00000597254.1	processed_transcript	SH2D3A-005	0.000510514697219256	0.000893042395914419	0.824373452406285	0.410122282298436	0.522196619565022	-7.20703359459323	0.0263941237336771	0.000678043098314608	0.747207302168432	0.466856201296339	0.733320260598999	-10.0669764008081
HAVANA	transcript	ENSG00000125731.12	protein_coding	SH2D3A	2	ENST00000599563.5	processed_transcript	SH2D3A-006	0.000376537772097227	-0.000190458129367998	-0.390740828037424	0.696156012608006	0.786877811178384	-7.47007762431165	0	0	0	1	1	-10.3597524836655
HAVANA	transcript	ENSG00000125731.12	protein_coding	SH2D3A	2	ENST00000595369.1	retained_intron	SH2D3A-003	0.504410777933779	0.16331985623054	7.62348428466659	1.26009792254394e-13	7.87688514586115e-13	19.9129631925915	0.163707980365734	0.0012462324398787	1.83585473757066	0.0869212630879826	0.257897564800426	-8.7399357242311
HAVANA	transcript	ENSG00000141968.7	protein_coding	VAV1	2	ENST00000304076.6	protein_coding	VAV1-002	0.0721340999284695	0.0499576831500593	3.57328694891572	0.000386839403830912	0.00089690125476231	-1.24749188002731	0.105515151564773	0.00105908401183884	0.745142038367119	0.468065805300156	0.734603485519415	-10.0685626948859
HAVANA	transcript	ENSG00000141968.7	protein_coding	VAV1	2	ENST00000602142.5	protein_coding	VAV1-001	0.142364139817605	0.119094312730547	5.94978204608824	5.06699385456786e-09	1.98158498666853e-08	9.53837559542701	0.290133163675075	0.00555167259339232	2.53884443048698	0.0231100160342665	0.0999006498336173	-7.5087943231473
HAVANA	transcript	ENSG00000141968.7	protein_coding	VAV1	2	ENST00000596764.5	protein_coding	VAV1-003	0.0626798705261778	0.014235115657051	1.04653884698961	0.295820293834413	0.39899169119178	-6.99972973874475	0.132510191881492	2.59985056328251e-05	0.0186714351322237	0.985357134621261	1	-10.3595661827197
HAVANA	transcript	ENSG00000141968.7	protein_coding	VAV1	2	ENST00000599806.5	protein_coding	VAV1-004	0.27363364965984	0.0781171608818147	3.43971737022691	0.000631248123084696	0.00142513640733837	-1.70419434513938	0.0130246331771255	0.00089311770357432	2.36459977329213	0.0324386470761512	0.127234993697236	-7.83171933957837
ENSEMBL	transcript	ENSG00000141968.7	protein_coding	VAV1	3	ENST00000539284.2	protein_coding	VAV1-201	0.0401900549718444	0.029744255623682	1.99546415936643	0.0465368961820144	0.0782048018512459	-5.5648000394115	0.174296517568261	-0.00353520301144774	-1.89696372665116	0.0778849815172181	0.238753608702724	-8.64160773504206
HAVANA	transcript	ENSG00000141968.7	protein_coding	VAV1	2	ENST00000594082.1	retained_intron	VAV1-005	0.0331950000314063	0.0509997885702792	7.91939347137847	1.56872476666953e-14	1.07147828829982e-13	21.9615038119975	0.0813417718429462	0.000491321848548139	0.676791463852617	0.509167624698192	0.772904244966713	-10.1187513963037
HAVANA	transcript	ENSG00000141968.7	protein_coding	VAV1	2	ENST00000597967.5	retained_intron	VAV1-008	0.103557917751234	0.117415087109575	7.33780922624704	8.89286383325655e-13	5.08794893014869e-12	17.9939738928608	0.162556974927552	0.000846447971403127	0.404597880364409	0.691665051087808	0.919064312650406	-10.2727608290476
HAVANA	transcript	ENSG00000141968.7	protein_coding	VAV1	2	ENST00000601452.5	retained_intron	VAV1-006	0.123189207956105	0.0734460541734242	4.91315596150569	1.21809985344981e-06	3.72735215608407e-06	4.23027743513187	0.174356024332307	0.000577259038291321	0.350351231260262	0.731101060020726	0.951042851938304	-10.2944327208452
HAVANA	transcript	ENSG00000141968.7	protein_coding	VAV1	2	ENST00000600396.1	retained_intron	VAV1-007	0.00643060954519933	0.00412254521496216	0.81621772528829	0.414766092119299	0.52688439121123	-7.21370977361315	0.0243210634584415	-0.000238930585875398	-0.300343058951456	0.768168849506946	0.979968778554931	-10.3116955845424
HAVANA	transcript	ENSG00000141968.7	protein_coding	VAV1	2	ENST00000598270.1	retained_intron	VAV1-009	0.700472668941257	0.229073273191845	7.38806463181768	6.332175152936e-13	3.68142483335043e-12	18.3273122229016	0.188167816302534	0.00119484105123012	0.711997824887832	0.487739044071188	0.753299847577585	-10.0934619846041
HAVANA	transcript	ENSG00000174837.14	protein_coding	ADGRE1	2	ENST00000250572.12	protein_coding	ADGRE1-001	0.0139503835055934	0.0255763199397452	4.72861457463186	2.9478512000768e-06	8.66313591611218e-06	3.38105550001231	0	0	0	1	1	-10.3597524836655
HAVANA	transcript	ENSG00000174837.14	protein_coding	ADGRE1	1	ENST00000381407.9	protein_coding	ADGRE1-003	0.00753199288346019	0.0099669755479865	2.5684085784312	0.0105072089574683	0.0199367814812143	-4.27210333418101	0.0092739146957132	0.000427128588791481	1.46322541614668	0.16469579982821	0.385281984573888	-9.29241040923979
HAVANA	transcript	ENSG00000174837.14	protein_coding	ADGRE1	2	ENST00000312053.8	protein_coding	ADGRE1-002	0.00813044599631519	0.0241421139132544	6.10603310597676	2.05869671342672e-09	8.38078221478255e-09	10.4153350340945	0	0	0	1	1	-10.3597524836655
HAVANA	transcript	ENSG00000174837.14	protein_coding	ADGRE1	2	ENST00000450315.7	protein_coding	ADGRE1-005	0.00720419318405338	0.00714026412637294	2.65697872072911	0.00813774436231124	0.0157273787119861	-4.04400337232043	0.0224699285833702	-0.000460875157737286	-1.93934080174223	0.0721241750675539	0.225929321027961	-8.57228220043474
HAVANA	transcript	ENSG00000174837.14	protein_coding	ADGRE1	2	ENST00000381404.8	protein_coding	ADGRE1-004	0.00514275203575511	0.0121114564422235	3.83282916365421	0.000142906155362367	0.000349369632575484	-0.312943800325988	0	0	0	1	1	-10.3597524836655
HAVANA	transcript	ENSG00000174837.14	protein_coding	ADGRE1	2	ENST00000601198.5	processed_transcript	ADGRE1-007	0.453116057277309	0.0893033408903752	3.06454792710185	0.00229827822982338	0.00481808670917734	-2.89788646371529	0	0	0	1	1	-10.3597524836655
HAVANA	transcript	ENSG00000174837.14	protein_coding	ADGRE1	2	ENST00000596944.1	retained_intron	ADGRE1-006	0.368090511958132	0.121979200745304	4.75803845957287	2.56527907369567e-06	7.58490435568477e-06	3.51447238462957	0.003208825146119	-7.33445747684342e-05	-0.465432311371295	0.648519744344108	0.884225616970917	-10.2448416023996
HAVANA	transcript	ENSG00000174837.14	protein_coding	ADGRE1	1	ENST00000595026.1	protein_coding	ADGRE1-008	0.00343617334789105	0.00442497856454411	2.6684546260459	0.00786875967604931	0.0152391617281085	-4.01389860982245	0	0	0	1	1	-10.3597524836655
HAVANA	transcript	ENSG00000280091.1	TEC	CTC-312O10.3	2	ENST00000624996.1	TEC	CTC-312O10.3-001	0.00939304297778533	-0.00101950581092654	-0.578093018426615	0.563462781496993	0.670760245260772	-7.37943167004568	0.00467789136678667	-5.97641547045458e-05	-0.395446069219324	0.69825748567265	0.924630449092076	-10.2766309945624
HAVANA	transcript	ENSG00000269385.1	unprocessed_pseudogene	CTC-312O10.2	2	ENST00000595362.1	unprocessed_pseudogene	CTC-312O10.2-001	0.00635423646365468	0.00830775179541963	1.34192437999756	0.180232381949517	0.26171652926122	-6.64825346527551	0	0	0	1	1	-10.3597524836655
ENSEMBL	transcript	ENSG00000276568.1	misc_RNA	Metazoa_SRP	3	ENST00000610476.1	misc_RNA	Metazoa_SRP.122-201	0.767610328941935	0.0650383147955723	1.38631600553238	0.166271137982153	0.244031961349777	-6.5879681689744	0.386166656118213	-0.00313747659471018	-0.752199476835923	0.463940267611718	0.730459117036686	-10.0631252113624
HAVANA	transcript	ENSG00000268758.6	transcribed_unprocessed_pseudogene	ADGRE4P	2	ENST00000600751.6	processed_transcript	ADGRE4P-002	0.128637778397757	0.05375673632215	3.67598121405303	0.000262688685699376	0.000622026085988259	-0.885128094068167	0.336047430295497	0.0050668852320336	3.15692649608483	0.00672767347796769	0.0399724978121414	-6.30397820149047
HAVANA	transcript	ENSG00000268758.6	transcribed_unprocessed_pseudogene	ADGRE4P	2	ENST00000597372.2	transcribed_unprocessed_pseudogene	ADGRE4P-001	0.00452203576988347	0.00272871657544209	0.663322958840627	0.507430842031421	0.618453967432516	-7.3266085267232	0	0	0	1	1	-10.3597524836655
HAVANA	transcript	ENSG00000268845.1	antisense	RP11-1137G4.3	2	ENST00000593558.1	antisense	RP11-1137G4.3-001	0.000456233511094777	0.000878286307581135	1.06968577999718	0.285279258525026	0.387124026735049	-6.97531062672218	0.0140677613096413	0.000964646489803975	1.61999239725616	0.126723235943805	0.326833309555952	-9.0704784703196
HAVANA	transcript	ENSG00000269761.1	processed_pseudogene	RP11-1137G4.4	1	ENST00000598153.1	processed_pseudogene	RP11-1137G4.4-001	0.000169602264266792	-3.32164441738062e-06	-0.0095121619221436	0.992414318808419	1	-7.54630423306593	0	0	0	1	1	-10.3597524836655
HAVANA	transcript	ENSG00000283679.1	processed_pseudogene	RP11-1137G4.5	2	ENST00000636139.1	processed_pseudogene	RP11-1137G4.5-001	0	0	0	1	1	-7.54634944069386	0	0	0	1	1	-10.3597524836655
HAVANA	transcript	ENSG00000196589.6	protein_coding	CTB-25J19.1	2	ENST00000636986.1	protein_coding	CTB-25J19.1-001	0	0	0	1	1	-7.54634944069386	0	0	0	1	1	-10.3597524836655
ENSEMBL	transcript	ENSG00000196589.6	protein_coding	CTB-25J19.1	3	ENST00000637800.1	protein_coding	CTB-25J19.1-201	0.00111031011008668	0.000629269947636136	0.696455437053626	0.486468778937232	0.598374174218521	-7.30411949072473	0	0	0	1	1	-10.3597524836655
HAVANA	transcript	ENSG00000237247.6	protein_coding	MBD3L5	2	ENST00000329753.5	protein_coding	MBD3L5-001	0.000123807919106606	0.000139661385287673	0.381516778283111	0.702982642882655	0.792605606525909	-7.47363563024518	0	0	0	1	1	-10.3597524836655
HAVANA	transcript	ENSG00000205718.9	protein_coding	MBD3L4	2	ENST00000381394.8	protein_coding	MBD3L4-001	0.00155351240995028	-0.000574529871049973	-0.693485079567735	0.488328690168911	0.60009453268899	-7.30618029064849	0	0	0	1	1	-10.3597524836655
HAVANA	transcript	ENSG00000230522.5	protein_coding	MBD3L2	2	ENST00000381393.3	protein_coding	MBD3L2-001	0.000144770721249059	1.99661747283921e-05	0.0589452832337102	0.953019348966866	0.982179023075629	-7.54461344002581	0.00187192263131261	-9.98358736700057e-05	-0.984983777850409	0.340746880957507	0.600481168041004	-9.85785521668473
HAVANA	transcript	ENSG00000182315.9	protein_coding	MBD3L3	2	ENST00000333843.8	protein_coding	MBD3L3-001	0.00218157047496731	0.000786997794716946	0.605599418640601	0.545056841014941	0.653910933709321	-7.36317545725787	0.00436465512185839	-0.000232781606499114	-1.16638284828919	0.262243436538709	0.511390204803983	-9.66477422528954
HAVANA	transcript	ENSG00000130544.11	protein_coding	ZNF557	2	ENST00000252840.10	protein_coding	ZNF557-001	0.762354984359751	0.141371100074432	4.16496292444126	3.67089471667046e-05	9.57767587134163e-05	0.972762079716298	1.48188129924552	0.00582860354449679	2.66869606914675	0.0178919501175262	0.0826822926787102	-7.26240802809222
HAVANA	transcript	ENSG00000130544.11	protein_coding	ZNF557	2	ENST00000414706.2	protein_coding	ZNF557-002	1.14129094286421	0.108067831860933	3.37269274689428	0.000802369415732721	0.00178759519221186	-1.92711590470675	1.49953013902153	0.00630540506070032	3.66533844479222	0.00240694715483164	0.0185519848230722	-5.27561619442381
HAVANA	transcript	ENSG00000171105.13	protein_coding	INSR	2	ENST00000341500.9	protein_coding	INSR-002	2.11214248709823	0.755386100368321	14.4855802059737	6.25351427114905e-40	7.70657362858204e-38	79.8844360006107	2.91914509861801	0.0109916616404184	4.37964981073683	0.000577986907408106	0.00649642091403065	-3.82427833824768
HAVANA	transcript	ENSG00000171105.13	protein_coding	INSR	2	ENST00000302850.9	protein_coding	INSR-001	0.272693724294095	0.239413447811653	5.54408554758059	4.80147105405444e-08	1.69653992430317e-07	7.3540986907452	0.581767280030138	0.0073206724634718	1.08537919178118	0.295429807335863	0.549300903865994	-9.75442085860336
HAVANA	transcript	ENSG00000171105.13	protein_coding	INSR	2	ENST00000601099.1	retained_intron	INSR-005	0.369502658442752	-0.0305765683392368	-0.977883812844996	0.328606859569527	0.435558461570022	-7.06902926834431	0.400366884066296	0.00451017229283852	2.16516050815264	0.0474585478122198	0.16736373651575	-8.18843510110754
HAVANA	transcript	ENSG00000171105.13	protein_coding	INSR	2	ENST00000593970.1	retained_intron	INSR-007	0.448851646910691	0.321705521844591	7.24144703216177	1.69695013216284e-12	9.44508797953715e-12	17.3599422985991	0.543269134721524	0.0119535103410373	3.43214139792111	0.0038562928174726	0.0263862359705557	-5.74939188999408
HAVANA	transcript	ENSG00000171105.13	protein_coding	INSR	2	ENST00000597211.1	retained_intron	INSR-006	0.81368655353688	0.489912145032	10.2461184227852	1.75364472100937e-22	2.76470675526194e-21	40.0340606641084	1.12317305444244	0.00635926202036707	1.16559660238725	0.262551329673191	0.51165418927519	-9.66567023144957
HAVANA	transcript	ENSG00000171105.13	protein_coding	INSR	2	ENST00000598216.1	retained_intron	INSR-003	0.699015536443361	0.344577969995512	9.6247341517107	3.18610139043228e-20	3.93927105320831e-19	34.8893420268265	0.723670259169374	0.00955050758421696	2.19415491351731	0.0449304546143696	0.160855695362111	-8.13753055258531
HAVANA	transcript	ENSG00000171105.13	protein_coding	INSR	1	ENST00000600492.1	protein_coding	INSR-004	0.374900637872179	0.314887728640807	10.5662065312496	1.10956600681165e-23	1.98942065759463e-22	42.7660305171408	0.402285395891067	0.00708622163077218	1.83460528032948	0.0871154159174732	0.258306084105609	-8.7419254113772
HAVANA	transcript	ENSG00000263264.1	protein_coding	CTB-133G6.1	1	ENST00000576789.1	protein_coding	CTB-133G6.1-001	0.0155996835676939	0.00908399361744815	3.22298911047088	0.00135178685961538	0.00292399170984007	-2.40987101049688	0.242043204442499	0.00693653830884376	3.7621713380813	0.00198003221708928	0.0160777764823323	-5.07841609470902
HAVANA	transcript	ENSG00000268861.6	protein_coding	CTD-2207O23.3	2	ENST00000617428.2	protein_coding	CTD-2207O23.3-001	0.071188047915251	0.0413382062019161	1.95573551761468	0.0510553823190026	0.0850914375210432	-5.64261872865793	0.0182776285817199	0.000139258122527389	0.166111839944341	0.87035772429669	1	-10.3450207420362
HAVANA	transcript	ENSG00000267852.1	antisense	CTB-133G6.2	2	ENST00000596946.1	antisense	CTB-133G6.2-001	1.07792066570819	0.238499087409749	5.00242498099894	7.8632541445805e-07	2.45496895636152e-06	4.65166030104828	0.562881719866452	0.00248864072020299	0.500493292414925	0.624221383537973	0.87045663260003	-10.2270297581613
HAVANA	transcript	ENSG00000104880.17	protein_coding	ARHGEF18	2	ENST00000319670.13	protein_coding	ARHGEF18-002	1.03910648418034	0.474010130083586	8.95431183144289	6.82370001577552e-18	6.59110971971733e-17	29.5889078870559	2.00561655903998	0.0111840899971487	4.68180644797514	0.00032032798183473	0.0042379167629075	-3.21785964385602
HAVANA	transcript	ENSG00000104880.17	protein_coding	ARHGEF18	2	ENST00000599752.5	protein_coding	ARHGEF18-006	0.279636869397366	0.159964054553126	5.25613343952181	2.18678147442764e-07	7.22884658174504e-07	5.88655000696575	0.720975120359879	0.00520256582333654	1.2144581341703	0.243937576701525	0.494240667657799	-9.60904333611215
HAVANA	transcript	ENSG00000104880.17	protein_coding	ARHGEF18	2	ENST00000359920.10	protein_coding	ARHGEF18-001	0.151095409957706	0.121313481952604	8.0695009925189	5.32970298230301e-15	3.81196502617017e-14	23.0238125302101	0.326299675309949	0.00639085827917701	2.93203598383242	0.0105815148182663	0.0559865221502034	-6.75067777720235
HAVANA	transcript	ENSG00000104880.17	protein_coding	ARHGEF18	2	ENST00000595600.1	retained_intron	ARHGEF18-005	0.279293998891123	0.100283563330803	3.2817503330606	0.0011040856640744	0.00241559703379682	-2.22288262973182	0.414987808161377	0.00326519761128427	0.669815067015762	0.513477843993478	0.777041840232773	-10.1236199111447
HAVANA	transcript	ENSG00000104880.17	protein_coding	ARHGEF18	2	ENST00000594665.1	protein_coding	ARHGEF18-003	0.35576230141594	0.184397653382062	7.0613648952926	5.57668204973227e-12	2.94284021084032e-11	16.1932986436103	0.94192094691575	0.00932535191001251	4.29351282605794	0.000685046228026521	0.00736517491878243	-3.99831157282561
HAVANA	transcript	ENSG00000104883.7	protein_coding	PEX11G	2	ENST00000221480.5	protein_coding	PEX11G-001	0.367585858770236	-0.0704487938525757	-2.80495879699916	0.00522917589486285	0.010415404510414	-3.64615169441004	0.408387913925152	-0.00106765010721748	-0.480308907988806	0.638157006560233	0.8762518448369	-10.2374368915356
HAVANA	transcript	ENSG00000104883.7	protein_coding	PEX11G	2	ENST00000593942.5	protein_coding	PEX11G-002	0.194113054866631	0.0183774358263799	1.10325294919873	0.270450476844798	0.370081995419414	-6.93895399593137	0.218172313267281	0.00346692274699739	2.36989970201522	0.0321084887352192	0.126305691374512	-7.82204158651892
HAVANA	transcript	ENSG00000104883.7	protein_coding	PEX11G	2	ENST00000599519.1	processed_transcript	PEX11G-003	0.0760615176913299	0.0181403904757038	1.45232540979216	0.147041251970463	0.219278720475033	-6.4947265873582	0.0890034085513569	0.00352933669227402	1.20535183635038	0.247326896366348	0.496539468843005	-9.61974148497056
HAVANA	transcript	ENSG00000104883.7	protein_coding	PEX11G	2	ENST00000593547.1	protein_coding	PEX11G-004	0.00326699500536048	0.00121801416292716	0.522706854149808	0.601410862917341	0.705119472203196	-7.40987536040064	0	0	0	1	1	-10.3597524836655
HAVANA	transcript	ENSG00000198723.10	protein_coding	C19orf45	2	ENST00000596132.5	protein_coding	C19orf45-002	0.000767715125738141	0.00104427634690245	1.42873240562066	0.153708428267325	0.227955702017249	-6.52854681081053	0.0415310359438031	0.00149328721196176	1.34640728871149	0.198795687624098	0.437047041873742	-9.44681151381732
HAVANA	transcript	ENSG00000198723.10	protein_coding	C19orf45	2	ENST00000361664.6	protein_coding	C19orf45-001	0.0366469132315854	0.0133792528862792	2.54355458976445	0.0112744730184032	0.0212832493829433	-4.33475863489527	0.0993121375098406	0.00196686607379783	2.53701581156606	0.0231930345597405	0.100188791235413	-7.5122312670032
HAVANA	transcript	ENSG00000198723.10	protein_coding	C19orf45	2	ENST00000597207.1	protein_coding	C19orf45-008	0	0	0	1	1	-7.54634944069386	0.0612615795880937	0.0012864328271236	0.89417754384041	0.385795656578404	0.649689040420312	-9.94381204927219
HAVANA	transcript	ENSG00000198723.10	protein_coding	C19orf45	2	ENST00000601176.1	protein_coding	C19orf45-003	0.238469335184285	0.0498994031409655	2.70875951073997	0.00698619838336334	0.0136402067172688	-3.90716812477133	0.0287598862482876	0.000472441563444205	0.912387178473109	0.376451600700769	0.639545705072257	-9.92716660256179
HAVANA	transcript	ENSG00000198723.10	protein_coding	C19orf45	2	ENST00000596524.1	nonsense_mediated_decay	C19orf45-006	0.0351162402827097	0.014180326275799	1.73800010292302	0.0828292846373425	0.131832920236512	-6.04170211565211	0.0741542122740135	0.0025315837941104	1.69344088064857	0.11168799943339	0.305912899408751	-8.96109044115473
HAVANA	transcript	ENSG00000198723.10	protein_coding	C19orf45	2	ENST00000600112.1	retained_intron	C19orf45-005	0.00549755187591825	0.00174192741303653	0.558545361143809	0.576723228355962	0.682764058915491	-7.390525658914	0.0159965585116537	-0.000119224754238388	-0.300871972103115	0.767773526589977	0.979658310484108	-10.3115267010964
HAVANA	transcript	ENSG00000198723.10	protein_coding	C19orf45	2	ENST00000601292.1	retained_intron	C19orf45-007	0.0382518825329367	0.0157308721318667	1.68888555016424	0.0918677035461837	0.14459950921624	-6.12530115338564	0.130737481564054	-0.00168325307554582	-1.08060880549214	0.297477405245871	0.551541921016407	-9.75953023816167
HAVANA	transcript	ENSG00000267952.1	protein_coding	CTD-2207O23.12	1	ENST00000597384.1	retained_intron	CTD-2207O23.12-002	0.175338991460593	0.0673032199864481	2.437119486354	0.0151540658866685	0.0279930262233678	-4.59635453651835	0.132995594647955	0.00306801225367818	1.63110445289563	0.124342016094213	0.326762104409075	-9.05414275212941
HAVANA	transcript	ENSG00000267952.1	protein_coding	CTD-2207O23.12	2	ENST00000599312.1	protein_coding	CTD-2207O23.12-001	0.836742306401457	1.65597931848572	18.8215827922152	4.45626152577494e-60	1.16966236665691e-56	126.003345710373	1.27523908627927	0.0318286958800139	2.84326575115737	0.0126408369121708	0.0638973114072282	-6.92475847243463
HAVANA	transcript	ENSG00000198816.6	protein_coding	ZNF358	2	ENST00000596712.1	protein_coding	ZNF358-002	0.82131525524116	0.371197530481288	5.35131948747198	1.33469412376402e-07	4.50829913137005e-07	6.36396045811148	2.94186156671505	-0.0043187393952564	-1.30605111131773	0.211829385446631	0.455317679728043	-9.49783841496584
HAVANA	transcript	ENSG00000198816.6	protein_coding	ZNF358	2	ENST00000597229.1	protein_coding	ZNF358-001	1.00906068422608	0.661936972981278	10.9436557732939	4.00465506612379e-25	8.4054539147262e-24	46.0553207739907	3.21475653095343	0.0175000018358529	4.36700368362692	0.000592562371450952	0.00661937828393985	-3.8498007111146
HAVANA	transcript	ENSG00000269371.1	antisense	CTD-2207O23.11	2	ENST00000602083.1	antisense	CTD-2207O23.11-001	0.0101419729952265	0.00858890130365571	1.32285475259325	0.186491148051048	0.269567459222303	-6.67355262434258	0	0	0	1	1	-10.3597524836655
HAVANA	transcript	ENSG00000090674.15	protein_coding	MCOLN1	2	ENST00000264079.10	protein_coding	MCOLN1-001	0.446947303033835	0.00586105453299675	0.182923507936846	0.854932526319966	0.911303135572045	-7.52963169576956	1.7464166000113	-0.00170010529377449	-0.808726868793926	0.431712609612456	0.697895417084735	-10.0178715773879
HAVANA	transcript	ENSG00000090674.15	protein_coding	MCOLN1	2	ENST00000596390.1	retained_intron	MCOLN1-003	0.727945266231394	0.183508901902453	5.75235038490862	1.53853519174264e-08	5.7212830287845e-08	8.45854482891331	0.506024765516739	0.0097446441033752	5.19501410517496	0.000120405408588912	0.00211427350722438	-2.20668007746213
HAVANA	transcript	ENSG00000090674.15	protein_coding	MCOLN1	2	ENST00000394321.9	retained_intron	MCOLN1-002	0.375996441012147	0.275490629835772	9.4177775947067	1.71772170004513e-19	1.96543461855466e-18	33.224534550859	0.848460781470833	0.0187527907568676	9.76119954766268	9.07572819302534e-08	3.0728814001242e-05	5.3467194455553
HAVANA	transcript	ENSG00000090674.15	protein_coding	MCOLN1	2	ENST00000601003.1	protein_coding	MCOLN1-006	0.0513323889222012	0.023380244272541	1.21362009144853	0.225468437076078	0.317251777076727	-6.8115391426863	0.0238672359116954	-0.00127291924862375	-1.22111507116571	0.241482796016935	0.493554373740185	-9.60118116949545
HAVANA	transcript	ENSG00000090674.15	protein_coding	MCOLN1	2	ENST00000596008.1	retained_intron	MCOLN1-005	1.10664843543276	0.251657327200466	6.30577073103631	6.33292429334222e-10	2.71859043342561e-09	11.5647570818565	0.711919830902683	0.0108412112128892	4.7363247130679	0.000288272912775919	0.00392880293828376	-3.10922629531731
HAVANA	transcript	ENSG00000090674.15	protein_coding	MCOLN1	2	ENST00000598406.1	retained_intron	MCOLN1-004	0.00576748228003289	-0.00077880088897187	-0.126249388517069	0.89958550137053	0.943968422977447	-7.53838592419802	0.0737298497179527	0.00294329272322431	1.13642914265945	0.274169028724322	0.524745122663305	-9.69855394030279
HAVANA	transcript	ENSG00000090674.15	protein_coding	MCOLN1	2	ENST00000595860.5	retained_intron	MCOLN1-007	0.326459545099512	0.158250495550736	5.08680348230958	5.16779316646977e-07	1.6439957797454e-06	5.0562588063199	0.433765990423837	0.00362562059171294	1.46263650711439	0.164854710183887	0.385497643700999	-9.29321302061749
HAVANA	transcript	ENSG00000090674.15	protein_coding	MCOLN1	2	ENST00000599334.1	protein_coding	MCOLN1-009	0.0639770656235057	-0.00708447279054222	-0.400752883753748	0.688774046766006	0.780645743634168	-7.46611952230962	0.0988555455265282	-0.00253785880483194	-1.70192001093524	0.110056430468207	0.302939327237632	-8.94825141307664
HAVANA	transcript	ENSG00000090674.15	protein_coding	MCOLN1	2	ENST00000594692.1	retained_intron	MCOLN1-008	0.0654497040258149	0.00980957804488968	0.706489141332451	0.480214600159134	0.592277417187577	-7.2970932220941	0.156523590978822	0.00359974076474297	2.06653503304278	0.0570782907863425	0.190875133214177	-8.35892938795321
HAVANA	transcript	ENSG00000090674.15	protein_coding	MCOLN1	2	ENST00000602227.1	retained_intron	MCOLN1-010	0.533502330040502	-0.00854580799720916	-0.212985005161658	0.831425866928442	0.893538427795196	-7.52368570467012	0.561277362760099	0.00481274979549273	1.26823532020138	0.224653861493288	0.472732831048274	-9.54453693333552
HAVANA	transcript	ENSG00000268614.1	protein_coding	CTD-2207O23.10	2	ENST00000601870.1	nonsense_mediated_decay	CTD-2207O23.10-001	2.84174561939508e-10	5.06370759359632e-10	2.51722510483376e-06	0.999997992553552	1	-7.5463494406907	0.0317858414811904	0.000951565336411672	0.890188378037098	0.387863410485426	0.65194719321054	-9.94741844192306
HAVANA	transcript	ENSG00000032444.15	protein_coding	PNPLA6	2	ENST00000221249.10	protein_coding	PNPLA6-001	0.453874721038856	0.504436728951834	10.6307169939005	6.32097974098187e-24	1.16251345226008e-22	43.3230975742396	1.07284405569628	-0.000865647263871073	-0.134948496365748	0.894503784145846	1	-10.3500266013099
HAVANA	transcript	ENSG00000032444.15	protein_coding	PNPLA6	2	ENST00000594754.5	retained_intron	PNPLA6-007	0.455195267325085	0.404566435713283	12.7042655984572	3.16734299224561e-32	1.4852865187652e-30	62.2691683207382	0.906390097191967	0.00658571167932366	3.18507024894224	0.00635592200980448	0.0383330142691957	-6.24760116251242
HAVANA	transcript	ENSG00000032444.15	protein_coding	PNPLA6	2	ENST00000601668.5	protein_coding	PNPLA6-005	0.812580735109588	0.561747474858612	11.217954997278	3.43021785234317e-26	8.10665464964614e-25	48.4898498904684	1.14956647149755	-0.00285678988063826	-0.417956184913669	0.682088851837678	0.911422147318481	-10.2669564743916
HAVANA	transcript	ENSG00000032444.15	protein_coding	PNPLA6	2	ENST00000594098.1	retained_intron	PNPLA6-006	0.109268456772917	0.192904270926626	10.5016919992336	1.9436550825641e-23	3.39837754435893e-22	42.211075031797	0.395232864727237	0.00272403921315174	0.872026319829625	0.397371768825152	0.662285157551354	-9.96365468679255
HAVANA	transcript	ENSG00000032444.15	protein_coding	PNPLA6	2	ENST00000601001.5	protein_coding	PNPLA6-011	0.0235608411904681	0.020534254449289	2.11137226556594	0.0352382327031106	0.0607310752389334	-5.32897073474461	0.0898192051436469	0.0013998627049164	0.729202113575579	0.477466035846404	0.743723619874365	-10.0806688322406
HAVANA	transcript	ENSG00000032444.15	protein_coding	PNPLA6	2	ENST00000545201.6	protein_coding	PNPLA6-003	0.0516501445653942	0.0609696828602061	6.31990697020695	5.81921231198302e-10	2.50682988627482e-09	11.6473027945847	0.442449329313203	0.0125499844173316	3.29239980170776	0.00511622475453025	0.0326475103407749	-6.03182832487882
HAVANA	transcript	ENSG00000032444.15	protein_coding	PNPLA6	2	ENST00000596515.5	protein_coding	PNPLA6-010	0.413945695193947	0.57290186009179	14.6897284582149	7.69032661488271e-41	1.07444692715102e-38	81.9665724814697	0.661014892838247	0.00168656975332705	0.560459140747146	0.583703456142267	0.841867704738468	-10.1936786453072
HAVANA	transcript	ENSG00000032444.15	protein_coding	PNPLA6	2	ENST00000414982.7	protein_coding	PNPLA6-002	0.28200349655969	0.248764705177975	6.02929743372909	3.21162680565791e-09	1.28207637511495e-08	9.98220304266811	0.633017072554274	0.0121217500498931	1.40104942447229	0.182189690113209	0.412376863174523	-9.3758069148784
HAVANA	transcript	ENSG00000032444.15	protein_coding	PNPLA6	2	ENST00000450331.7	protein_coding	PNPLA6-004	0.120209849818714	0.134033421461886	5.08289444278487	5.26995358206511e-07	1.67486796704963e-06	5.03737998668019	0.475766348963815	0.0142691276062771	2.23476891045549	0.0415996337000642	0.152242135121343	-8.06565776531594
HAVANA	transcript	ENSG00000032444.15	protein_coding	PNPLA6	2	ENST00000600942.5	protein_coding	PNPLA6-009	0.0726785777349899	-0.0212649471887625	-0.870528292514618	0.384431434495287	0.495449722343937	-7.16800466212923	0.21816992332333	0.000208956503036512	0.0454172747759924	0.964392878868263	1	-10.3586502436021
HAVANA	transcript	ENSG00000032444.15	protein_coding	PNPLA6	2	ENST00000593924.5	protein_coding	PNPLA6-008	0.0701804943112806	0.0478458351212472	3.39776346695586	0.00073384917642063	0.00164295165961245	-1.8442216779673	0.103720042831561	0.000387856974055099	0.122787848891125	0.903956947115417	1	-10.3516996175366
HAVANA	transcript	ENSG00000032444.15	protein_coding	PNPLA6	2	ENST00000600737.5	protein_coding	PNPLA6-012	1.17003895683734	0.68043332782904	10.4049347014597	4.48772780935305e-23	7.54760509771999e-22	41.3828286028368	2.56591270376103	0.0133573010974219	5.78231522967756	4.09638084985302e-05	0.00101195951266092	-1.08571962453465
HAVANA	transcript	ENSG00000032444.15	protein_coding	PNPLA6	2	ENST00000602191.5	retained_intron	PNPLA6-013	0.987302332335467	0.0737562587287704	1.26268741356151	0.207292810941992	0.295214995547312	-6.75101754323048	0.274837918026281	-0.00798783261185953	-3.25907623751904	0.00547289571015089	0.0343104834209044	-6.0989432097518
HAVANA	transcript	ENSG00000032444.15	protein_coding	PNPLA6	2	ENST00000598462.1	retained_intron	PNPLA6-014	0.289915132843599	0.109796999237347	3.40524517482311	0.000714482396171307	0.00160191169250812	-1.81937050115428	0.73946661747846	0.0113542740462245	2.47050133745002	0.0264144298064057	0.10969278401604	-7.63658144015664
HAVANA	transcript	ENSG00000032444.15	protein_coding	PNPLA6	2	ENST00000595264.5	protein_coding	PNPLA6-016	0.194459412853433	0.0373533867583099	1.10982039206734	0.267612353978356	0.36684533604164	-6.93171004725995	0.487314448132957	0.00877892112819652	1.68580645409301	0.113175030120329	0.308664601210357	-8.97261362414057
HAVANA	transcript	ENSG00000032444.15	protein_coding	PNPLA6	1	ENST00000594551.1	protein_coding	PNPLA6-015	0.0086794019534227	-0.00786167024137417	-1.13506512080793	0.256894362935117	0.354340908790084	-6.90346664014917	0	0	0	1	1	-10.3597524836655
HAVANA	transcript	ENSG00000032444.15	protein_coding	PNPLA6	2	ENST00000599311.5	retained_intron	PNPLA6-019	0.128075603031134	0.131699738306774	6.74332584238869	4.30454802616309e-11	2.07911680640134e-10	14.1919259722934	0.397886446508	0.0115332153245501	5.72360826476046	4.55299448541569e-05	0.0010852822845845	-1.19586197963957
HAVANA	transcript	ENSG00000032444.15	protein_coding	PNPLA6	2	ENST00000595176.5	retained_intron	PNPLA6-018	0.186115172147581	0.111571732041508	4.42016442964659	1.21158505885265e-05	3.33596862792803e-05	2.02821361686238	0.645678034528224	0.0129718903522111	3.10008500407957	0.00754543773119018	0.0434742387821768	-6.4175512988845
HAVANA	transcript	ENSG00000032444.15	protein_coding	PNPLA6	2	ENST00000595889.1	retained_intron	PNPLA6-017	1.0531731861739	0.764448020882387	11.8334570723763	1.21831538583425e-28	3.78556529203588e-27	54.0806209697524	1.52921995586833	0.0153479647054131	3.1821984943972	0.00639290189774017	0.0385063889549653	-6.25335795217427
HAVANA	transcript	ENSG00000032444.15	protein_coding	PNPLA6	2	ENST00000594864.1	processed_transcript	PNPLA6-020	0.301600765147388	0.251111104105342	6.08185546266033	2.36951013023337e-09	9.58351687213617e-09	10.2783558985572	0.0187495797826626	0.000142853941201239	0.166133058170204	0.870341326495619	1	-10.3450169818585
HAVANA	transcript	ENSG00000032444.15	protein_coding	PNPLA6	2	ENST00000599951.1	retained_intron	PNPLA6-021	0.437505837603132	0.539185302313607	12.9621906173844	2.59505672297613e-33	1.38373439888161e-31	64.7521138697622	0.664081626710676	0.0138426677296293	2.6650713886815	0.0180207977762822	0.0831369063780491	-7.269344898693
HAVANA	transcript	ENSG00000032444.15	protein_coding	PNPLA6	2	ENST00000595352.1	retained_intron	PNPLA6-022	0.429765094548308	0.366512900981618	10.3089362713134	1.02447680889184e-22	1.6547128382264e-21	40.5659463084405	1.0221059625427	0.012625432452665	4.38374667513525	0.00057334422507444	0.00645905791622256	-3.81601222999765
HAVANA	transcript	ENSG00000032444.15	protein_coding	PNPLA6	2	ENST00000599947.1	protein_coding	PNPLA6-024	0.152228182452935	0.0322574479998314	1.45889604311079	0.145224515275094	0.216920230333422	-6.48520990043519	0.0565652311464925	0.00163991979262279	1.04681261398997	0.312284366738338	0.568436372369258	-9.79517691058527
HAVANA	transcript	ENSG00000032444.15	protein_coding	PNPLA6	2	ENST00000597202.1	retained_intron	PNPLA6-023	0.843819248081118	-0.0109930078688919	-0.230206990499447	0.818025516621126	0.883594043989755	-7.51987254153683	1.17624405689237	0.00219101868162476	0.459013000174318	0.653014835250362	0.887821768397485	-10.2479669352652
HAVANA	transcript	ENSG00000076826.9	protein_coding	CAMSAP3	2	ENST00000160298.8	protein_coding	CAMSAP3-001	0.00423639572931361	0.0104025275459844	1.81279481893019	0.0704657974403269	0.11395256820514	-5.90984629234538	0.180589064710957	0.0108967725243938	2.63513260391774	0.0191198754582043	0.0869696219899676	-7.32651619010827
HAVANA	transcript	ENSG00000076826.9	protein_coding	CAMSAP3	2	ENST00000446248.4	protein_coding	CAMSAP3-002	0.663580905497505	0.354062793004104	7.80456468270702	3.54615726179839e-14	2.33931103564091e-13	21.1593154368723	1.77314289654092	0.0200465357959107	6.97882548245978	5.270699025925e-06	0.000268995992531737	1.06053593303586
HAVANA	transcript	ENSG00000076826.9	protein_coding	CAMSAP3	2	ENST00000595692.1	retained_intron	CAMSAP3-003	0.284675453980953	0.147119043841484	7.18292164406076	2.50440441450173e-12	1.3685709360333e-11	16.9781738775337	0.656715312085902	0.00743761151299759	3.65283754540075	0.00246845225007975	0.0189169361019454	-5.30106232111033
HAVANA	transcript	ENSG00000076826.9	protein_coding	CAMSAP3	2	ENST00000593434.1	retained_intron	CAMSAP3-004	0.475299871830994	-0.0730788233650933	-1.90766185020818	0.0570101761013538	0.0940638935383702	-5.73472233635845	0.84921639937723	0.00253811866959495	0.496130507169625	0.627221200385937	0.870483312129853	-10.2293143162231
ENSEMBL	transcript	ENSG00000273657.1	miRNA	MIR6792	3	ENST00000614460.1	miRNA	MIR6792-201	0.0410418918713528	-0.00977897833941674	-0.326312168605939	0.744325347017364	0.826430757720335	-7.49315414221824	0	0	0	1	1	-10.3597524836655
HAVANA	transcript	ENSG00000076924.11	protein_coding	XAB2	2	ENST00000358368.4	protein_coding	XAB2-001	1.35730746609355	0.725126954647584	13.2740744567791	1.21980499349362e-34	7.61895241055326e-33	67.7871319489392	2.68785458712992	0.0122996603556265	5.76296442101249	4.24136886555542e-05	0.00103576083691195	-1.12197598338851
HAVANA	transcript	ENSG00000076924.11	protein_coding	XAB2	2	ENST00000595288.5	retained_intron	XAB2-002	0.452969994776197	0.193775812619771	8.23014529562382	1.65101517220607e-15	1.2451897350757e-14	24.1776150044101	0.447426020325253	0.00610792900107336	7.46238857775721	2.43145239085045e-06	0.000165696219488077	1.87403611714354
HAVANA	transcript	ENSG00000076924.11	protein_coding	XAB2	2	ENST00000600230.1	retained_intron	XAB2-004	0.0125282187315757	-0.00917531361731946	-1.31749196288494	0.188279933897735	0.271769370710646	-6.68060252037299	0.0618936115467	0.00211998774018392	1.1963888663561	0.250698357240447	0.499580870593236	-9.63020687221245
HAVANA	transcript	ENSG00000076924.11	protein_coding	XAB2	2	ENST00000596134.1	retained_intron	XAB2-003	0.0692921997241804	-0.0422283544757479	-2.30606714189296	0.0215169479673647	0.038671054206891	-4.9034482384845	0.22613457108827	0.0067861844520819	2.38112555813727	0.0314196474135283	0.124312930746212	-7.80151141616018
HAVANA	transcript	ENSG00000229833.9	protein_coding	PET100	2	ENST00000594797.5	protein_coding	PET100-001	3.30728920653083	0.039664495618607	0.753009735036056	0.451800088034623	0.564216591925857	-7.26320598771332	4.04123005378029	-0.00376020883214551	-2.24889201042794	0.0404964815913866	0.14937934898503	-8.04051331406419
HAVANA	transcript	ENSG00000229833.9	protein_coding	PET100	2	ENST00000623154.1	TEC	PET100-007	0.442548223582942	0.243275631714481	11.7587597321806	2.43743238204695e-28	7.28551951102464e-27	53.3930334186901	0.531947369270629	0.00480378929126578	3.58832523667231	0.00281196571423277	0.0208514937515555	-5.43231395286445
HAVANA	transcript	ENSG00000229833.9	protein_coding	PET100	2	ENST00000456958.7	protein_coding	PET100-006	0.74580151766192	-0.102756708151987	-1.24609797782067	0.213314641687756	0.302599721136791	-6.77174632361594	1.21630177431231	-0.0265593924466586	-2.54208598402126	0.0229635504174112	0.0994492387049485	-7.50269938216036
HAVANA	transcript	ENSG00000229833.9	protein_coding	PET100	2	ENST00000601829.1	retained_intron	PET100-002	0.171313450020521	-0.0797304342621908	-3.12747203533725	0.00186639638398765	0.00396071140771296	-2.70690354306068	0.0565371148897332	-0.00114707137112758	-0.697933998567588	0.496234035492986	0.760842280610397	-10.1037081745345
HAVANA	transcript	ENSG00000229833.9	protein_coding	PET100	2	ENST00000601406.5	protein_coding	PET100-005	0.369278381233252	-0.0590759000067409	-1.4491503579839	0.147925355934255	0.22041142835806	-6.49930996264006	0.221195951582716	-0.00150454694574865	-0.322523504160154	0.751649170267247	0.967256988890271	-10.304361636694
HAVANA	transcript	ENSG00000229833.9	protein_coding	PET100	2	ENST00000598540.6	nonsense_mediated_decay	PET100-004	0.741536457332874	0.448816476483905	8.26785351643877	1.25088474204521e-15	9.54739468305849e-15	24.4509562028306	0.676557992594409	-0.00502840569182224	-1.03267212501548	0.318636671086997	0.575767362245181	-9.80980284996168
HAVANA	transcript	ENSG00000229833.9	protein_coding	PET100	2	ENST00000600836.1	retained_intron	PET100-003	0.0997583244412229	0.00320352229703699	0.204352229678932	0.838161793304716	0.898673258446227	-7.52548562282463	0.125256756740447	0.00117095571498668	0.744577198192701	0.468396960516864	0.73497753652189	-10.0689958307431
HAVANA	transcript	ENSG00000268400.5	protein_coding	CTD-3214H19.4	2	ENST00000598664.5	nonsense_mediated_decay	CTD-3214H19.4-001	0.059874094544212	0.0633305198112875	4.13340708859075	4.19394572757324e-05	0.000108720365128341	0.846312840399718	0.0842469600551011	0.00328554807104684	1.4273438617808	0.174613232177355	0.4006432838374	-9.34087110881427
HAVANA	transcript	ENSG00000268400.5	protein_coding	CTD-3214H19.4	2	ENST00000599243.5	nonsense_mediated_decay	CTD-3214H19.4-002	0.060740948923311	0.0385693240975332	3.2232892678356	0.00135040028183185	0.00292131414087863	-2.40892408702446	0.0352412608398644	0.000359559294952239	0.45332979783098	0.657006137902465	0.891084176195548	-10.2506986890381
HAVANA	transcript	ENSG00000268400.5	protein_coding	CTD-3214H19.4	2	ENST00000595866.1	nonsense_mediated_decay	CTD-3214H19.4-003	0.052846043082361	0.0335250762715399	2.89973410266739	0.00389986779122209	0.00791636247232758	-3.38037458241187	0.238464853045817	0.00429857984583464	1.90069195762161	0.0773620152883569	0.237590184841816	-8.63554542983544
HAVANA	transcript	ENSG00000174788.9	protein_coding	PCP2	2	ENST00000598935.5	protein_coding	PCP2-002	0.00982867428288964	0.00975536282555164	2.16997884879775	0.0304807654180769	0.0531978765310226	-5.20475158920821	0.0653478751674105	6.91439827458742e-05	0.0351782559903799	0.972416211282233	1	-10.359091189047
HAVANA	transcript	ENSG00000174788.9	protein_coding	PCP2	2	ENST00000311069.5	protein_coding	PCP2-001	0.0131612939517641	0.0162558697537705	3.24377432283343	0.0012588202217405	0.00273425027884585	-2.34409894320342	0.183645546441376	0.00391635798284731	2.40807806443058	0.0298225057411899	0.119681663618959	-7.7520472609862
HAVANA	transcript	ENSG00000268204.1	antisense	CTD-3214H19.6	2	ENST00000601797.1	antisense	CTD-3214H19.6-001	0.0137244023698994	0.0172597276635514	4.96284266580461	9.55517588932843e-07	2.95655678629603e-06	4.46396929278784	0.21340785071112	0.00313524081948539	2.85900932399262	0.0122490055694985	0.0624071520920518	-6.89399213236443
HAVANA	transcript	ENSG00000076944.15	protein_coding	STXBP2	2	ENST00000593535.5	protein_coding	STXBP2-006	0.080906151339762	0.069741525104874	4.58780961486405	5.67597471353798e-06	1.61661174536461e-05	2.75309591677242	0.0265974409694111	0.00182382452361676	1.62596705928905	0.125438082153673	0.326762104409075	-9.0617047893459
HAVANA	transcript	ENSG00000076944.15	protein_coding	STXBP2	2	ENST00000597467.1	retained_intron	STXBP2-008	0.037057057600824	0.0631270000672236	8.85199598272929	1.51171128181537e-17	1.40931868813652e-16	28.8040379247069	0.0629540969706134	0.000608066681896249	0.935656803144251	0.36473758162298	0.626701896846342	-9.90546108934805
HAVANA	transcript	ENSG00000076944.15	protein_coding	STXBP2	2	ENST00000595950.5	protein_coding	STXBP2-007	0.00222927061436714	0.000730712558009963	0.347706600714484	0.728207537234745	0.813288184522644	-7.48595092386819	0	0	0	1	1	-10.3597524836655
HAVANA	transcript	ENSG00000076944.15	protein_coding	STXBP2	2	ENST00000595181.5	retained_intron	STXBP2-009	0.152064501773288	0.116278314599291	6.75753476267305	3.93517752907486e-11	1.9080749474401e-10	14.2797111037917	0.222155233550542	0.00453217920513744	3.00921694363474	0.00906127364642644	0.0498789013214346	-6.59821322747183
HAVANA	transcript	ENSG00000076944.15	protein_coding	STXBP2	1	ENST00000441779.6	protein_coding	STXBP2-003	0.0024136598669541	0.00429319731084969	1.8235938854624	0.068813086394616	0.111537932084507	-5.89035562076898	0.0135898679125018	0.000103541850761919	0.165767709915429	0.870623682362476	1	-10.3450816600677
HAVANA	transcript	ENSG00000076944.15	protein_coding	STXBP2	2	ENST00000599905.1	retained_intron	STXBP2-010	0.0376337546366668	0.0546707182450354	6.21359933104363	1.095282939295e-09	4.58692697793488e-09	11.0304081920186	0.098525062826299	0.00432174877203442	2.43533188637683	0.0282860570487732	0.115240925720651	-7.70178771676343
HAVANA	transcript	ENSG00000076944.15	protein_coding	STXBP2	2	ENST00000221283.9	protein_coding	STXBP2-001	0.107894775064097	0.147805654868497	8.91724098454176	9.10969392231625e-18	8.69064180812957e-17	29.3037811701048	0.266723832151307	0.00261728363762338	0.932689555771871	0.366217160642149	0.62837229037879	-9.90825589062269
HAVANA	transcript	ENSG00000076944.15	protein_coding	STXBP2	2	ENST00000597068.5	nonsense_mediated_decay	STXBP2-004	0.0204733481263068	0.0320131141616553	5.90765955563941	6.43844740202601e-09	2.49168764309617e-08	9.30533181645432	0.00295737905194628	2.25324118243526e-05	0.152202348056253	0.881120122919384	1	-10.3473827121232
HAVANA	transcript	ENSG00000076944.15	protein_coding	STXBP2	2	ENST00000414284.6	protein_coding	STXBP2-002	0.0081149822312772	0.0125149955288461	2.42575044525041	0.0156312762154539	0.0288051993209191	-4.62365232169565	0.00983356231861259	7.49223795703817e-05	0.165074036413997	0.871159831391237	1	-10.3452040718812
HAVANA	transcript	ENSG00000076944.15	protein_coding	STXBP2	2	ENST00000599737.5	nonsense_mediated_decay	STXBP2-005	0.0149330677847334	0.0210603179361517	4.53519304092898	7.21951150459257e-06	2.03443802226277e-05	2.52291117583951	0.00548654825884752	-0.000292615907138535	-1.18629463393044	0.254537691067935	0.503264873310348	-9.64191633262621
ENSEMBL	transcript	ENSG00000076944.15	protein_coding	STXBP2	3	ENST00000612033.1	protein_coding	STXBP2-201	0.660924919338415	0.154453825184895	5.1106683286247	4.58441231063103e-07	1.46538570576151e-06	5.17179821553614	0.145503841754555	0.00339907269410376	2.57819850589222	0.0213909257869816	0.094428878845437	-7.43459906504707
HAVANA	transcript	ENSG00000076944.15	protein_coding	STXBP2	2	ENST00000599648.1	retained_intron	STXBP2-011	0.0293473269412293	0.0395712018442819	4.2397358862687	2.66818151952518e-05	7.06854000448399e-05	1.27596555321803	0.0806664175221006	-5.19178495555514e-05	-0.0359734157896731	0.97179299898446	1	-10.3590609570686
HAVANA	transcript	ENSG00000076944.15	protein_coding	STXBP2	2	ENST00000594221.5	retained_intron	STXBP2-012	0.0256178483041126	0.0419521332809173	6.56835387521856	1.28344316967602e-10	5.89940587244519e-10	13.1235791729119	0.0513417633686744	0.000898257135467507	1.08546659530143	0.295392388607657	0.549257324372294	-9.75432706547936
HAVANA	transcript	ENSG00000076944.15	protein_coding	STXBP2	2	ENST00000595861.1	retained_intron	STXBP2-013	0.155018956331774	0.23340143793783	8.64518093233687	7.39876408175051e-17	6.41139185094581e-16	27.2376799588198	0.063214800030323	-8.99642085689236e-05	-0.0615184970365762	0.951784311136632	1	-10.3577303038941
HAVANA	transcript	ENSG00000076944.15	protein_coding	STXBP2	1	ENST00000600702.5	protein_coding	STXBP2-019	0.0917569475882443	0.104915356471677	6.05267273456114	2.80610229990547e-09	1.12646651323994e-08	10.1136439773838	0.125067462546267	0.00218317349176741	0.999898956153124	0.333717388802841	0.592489144560908	-9.84303861570046
HAVANA	transcript	ENSG00000076944.15	protein_coding	STXBP2	2	ENST00000599400.1	nonsense_mediated_decay	STXBP2-016	0.00737046955980241	0.00536611384908253	0.992976691044191	0.32120381636448	0.427366060007357	-7.05419615360045	0.0478242967162765	0.000113909256494039	0.0749728478787496	0.941258542127229	1	-10.3567492514525
HAVANA	transcript	ENSG00000076944.15	protein_coding	STXBP2	2	ENST00000593854.5	retained_intron	STXBP2-014	0.0497536860709181	0.0617695032257828	6.53960223287057	1.53245051740624e-10	6.99049101869927e-10	12.9502799543879	0.109414575010345	-1.6517217960563e-06	-0.000972391895268596	0.999237365239536	1	-10.3597519783675
HAVANA	transcript	ENSG00000076944.15	protein_coding	STXBP2	2	ENST00000595800.1	retained_intron	STXBP2-020	0.0315535388011873	0.0597273822036982	11.8289538404068	1.2704160476946e-28	3.93997454336963e-27	54.0390996643436	0.0597633058618244	0.000413978435742049	0.705689359205866	0.491538788246695	0.756596900843161	-10.0980816196133
HAVANA	transcript	ENSG00000076944.15	protein_coding	STXBP2	2	ENST00000599558.1	retained_intron	STXBP2-015	0.0602637317942923	0.0796708352092682	4.98252621031786	8.67403097765719e-07	2.69567513675113e-06	4.55713590564784	0.0600454454112217	0.00194796066528779	1.07658859091343	0.299211134658704	0.55360598247481	-9.76382125801461
HAVANA	transcript	ENSG00000076944.15	protein_coding	STXBP2	2	ENST00000601061.1	retained_intron	STXBP2-017	0.0100915787656724	-0.00415578303408108	-0.886426550760906	0.375815818168552	0.48645050049777	-7.15407024951806	0.00968568595425154	7.37957025085831e-05	0.165029535512487	0.871194228939805	1	-10.3452119074513
HAVANA	transcript	ENSG00000076944.15	protein_coding	STXBP2	2	ENST00000602355.1	protein_coding	STXBP2-022	0.0296259993828603	0.0504034070392351	7.14585539198363	3.20043786549448e-12	1.72958709571654e-11	16.7376867282645	0.113071208657283	0.00246680695032288	1.35620328635087	0.195731532512644	0.432673644937419	-9.43424266852006
HAVANA	transcript	ENSG00000076944.15	protein_coding	STXBP2	2	ENST00000599278.1	retained_intron	STXBP2-018	0.0124850107688257	0.00856578615503225	1.18259124666371	0.237535813686015	0.331517301377289	-6.84858073280342	0.015780629992213	-0.000360700114107726	-0.501716944911595	0.623381242327117	0.87045663260003	-10.2263855263579
HAVANA	transcript	ENSG00000269228.1	processed_pseudogene	CTD-3214H19.12	1	ENST00000597285.1	processed_pseudogene	CTD-3214H19.12-001	0.00369657203937879	-0.000961886745887174	-0.392497705851292	0.69485853842431	0.785732254796509	-7.46939031105007	0.0737856083963546	0.000174743000349627	0.135203926174839	0.894305396335452	1	-10.3499897714193
HAVANA	transcript	ENSG00000104918.7	protein_coding	RETN	2	ENST00000221515.5	protein_coding	RETN-001	0.0227485850753079	0.0248721469808464	2.12059050128469	0.0344502307184359	0.0594899119331562	-5.30965359601404	0.0274974238585039	-0.000989488910342628	-1.33458664074749	0.202544623541163	0.442402410176004	-9.46188359238337
ENSEMBL	transcript	ENSG00000104918.7	protein_coding	RETN	3	ENST00000629642.1	protein_coding	RETN-201	0.0125572561439908	-0.00608326662212279	-1.05789386631772	0.290617004558467	0.393150627321383	-6.98781708492089	0.027499873371806	-0.000628568534212708	-0.695108173583117	0.497951403082436	0.762399184096052	-10.1057438743671
HAVANA	transcript	ENSG00000104918.7	protein_coding	RETN	2	ENST00000381324.2	protein_coding	RETN-002	0.000891470471006417	4.95792434425586e-05	0.0305615983475517	0.9756314190124	0.997860206400882	-7.54588277593094	0.0135238158344941	-0.000721270177839684	-1.2168468205694	0.243054515432474	0.493714533863312	-9.60622621023809
HAVANA	transcript	ENSG00000183019.7	protein_coding	MCEMP1	2	ENST00000333598.7	protein_coding	MCEMP1-001	0.0161270505215833	0.0419104384124623	7.92218394289918	1.53776815498228e-14	1.0511622574787e-13	21.9811112046066	0.116300870599247	0.00194721346816565	2.40597988323075	0.0299440211830171	0.120024151835405	-7.75590655698289
HAVANA	transcript	ENSG00000183019.7	protein_coding	MCEMP1	1	ENST00000597445.1	protein_coding	MCEMP1-002	0.00316748468790862	0.0046811403369541	2.61277097398436	0.00925274931830826	0.0177147994755498	-4.15879455788594	0	0	0	1	1	-10.3597524836655
HAVANA	transcript	ENSG00000183019.7	protein_coding	MCEMP1	2	ENST00000598851.1	retained_intron	MCEMP1-003	0.00470360758741204	0.0122981922623468	3.41361849791488	0.000693372964499857	0.00155683977688852	-1.7914958864057	0.0499463902005127	0.00140988885008631	1.76042595692597	0.0993562243046647	0.282262714668599	-8.85850958458177
HAVANA	transcript	ENSG00000269711.1	protein_coding	CTD-3214H19.16	2	ENST00000597959.1	protein_coding	CTD-3214H19.16-001	0.00592586770477035	0.00522557799643685	0.86124636808758	0.38951708708354	0.500781826081799	-7.17602379023334	0.0859739389051431	-0.0027655454579662	-0.954198287905174	0.355585762697822	0.616558738583247	-9.88781935320648
HAVANA	transcript	ENSG00000181029.8	protein_coding	TRAPPC5	2	ENST00000596148.2	protein_coding	TRAPPC5-001	0.768181040745212	0.449756190476461	15.8683577057665	3.47581507295246e-46	1.06851668435154e-43	94.1970992782033	0.730789369055103	0.00424229722044905	3.28202596462003	0.00522470335413532	0.033160782147459	-6.05273257954118
HAVANA	transcript	ENSG00000181029.8	protein_coding	TRAPPC5	2	ENST00000317378.5	protein_coding	TRAPPC5-002	0.248033166169493	-0.00198387745007578	-0.0325796768141802	0.974022837687271	0.996775780601665	-7.5458191104808	0.739378480893546	0.00800151441975414	0.880702365165286	0.392810351454518	0.657315124830886	-9.95593612428012
HAVANA	transcript	ENSG00000181029.8	protein_coding	TRAPPC5	2	ENST00000426877.2	protein_coding	TRAPPC5-003	0.224408327030306	-0.266495851827541	-3.9497848952964	8.95148616710386e-05	0.00022383900094117	0.128367879120094	1.53398408353415	0.00459069708691038	0.61444661037159	0.548419452308374	0.80918788868773	-10.1605694772491
HAVANA	transcript	ENSG00000181029.8	protein_coding	TRAPPC5	2	ENST00000595985.1	protein_coding	TRAPPC5-004	2.50460270011629	0.0515718682596192	0.526684641691562	0.598647245765624	0.702617360720007	-7.40779090987487	4.38178588029836	-0.000429418140756798	-0.140695765195054	0.890041773517057	1	-10.3491811125443
ENSEMBL	transcript	ENSG00000104921.14	protein_coding	FCER2	3	ENST00000360067.8	protein_coding	FCER2-201	0.0088105569455982	0.00527665288274517	0.580513190280793	0.56183133309246	0.669231797432687	-7.37803162563943	0.0791506621304199	0.00115340516611386	1.46135789223336	0.165200169036399	0.386048117500056	-9.29495479018732
HAVANA	transcript	ENSG00000104921.14	protein_coding	FCER2	2	ENST00000597312.5	retained_intron	FCER2-003	0	0	0	1	1	-7.54634944069386	0.00335494909516706	2.55615169155586e-05	0.155077646892456	0.878893308052546	1	-10.3469113254856
HAVANA	transcript	ENSG00000104921.14	protein_coding	FCER2	2	ENST00000346664.9	protein_coding	FCER2-001	0.00303050394728266	-0.00270363858342155	-1.1019125015383	0.271032285886944	0.370756750823877	-6.94042726451467	0	0	0	1	1	-10.3597524836655
HAVANA	transcript	ENSG00000104921.14	protein_coding	FCER2	2	ENST00000597921.5	protein_coding	FCER2-002	0.00112808868543837	0.00111065331038864	0.903884145572004	0.366494118936278	0.476531141103301	-7.13847955427091	0	0	0	1	1	-10.3597524836655
HAVANA	transcript	ENSG00000104921.14	protein_coding	FCER2	2	ENST00000598803.5	retained_intron	FCER2-004	0.000897797515158374	-0.00103040226998483	-1.39390419800791	0.16396855330378	0.241075793918688	-6.57746831472127	0	0	0	1	1	-10.3597524836655
HAVANA	transcript	ENSG00000104921.14	protein_coding	FCER2	2	ENST00000597934.1	retained_intron	FCER2-005	0.000868303406289753	-0.0024166406101808	-2.74399601955636	0.00628879132010724	0.012365818053265	-3.81258664964213	0.0138985829436507	0.000953045687564618	1.61979037883698	0.126766887533341	0.326847648903509	-9.07077473909106
HAVANA	transcript	ENSG00000104921.14	protein_coding	FCER2	2	ENST00000593418.1	protein_coding	FCER2-007	0.00482103672990917	0.00110872288576495	0.295222966148466	0.767946672400414	0.845432532101463	-7.50280673200954	0.0264328595738602	-0.000753090929011893	-1.35197124602426	0.19705057608716	0.434538118584735	-9.4396813092129
HAVANA	transcript	ENSG00000182566.13	protein_coding	CLEC4G	2	ENST00000328853.9	protein_coding	CLEC4G-001	0.247959812517456	-0.0126635600013064	-0.630123396442151	0.528903035621594	0.638829376715086	-7.34804572500797	0.550392416405734	-0.000452164577568378	-0.331898182628196	0.744704168867629	0.96174358519066	-10.3011070895087
HAVANA	transcript	ENSG00000182566.13	protein_coding	CLEC4G	2	ENST00000599020.1	protein_coding	CLEC4G-002	0.0583823376639347	0.059683430673035	5.51517871842757	5.60771997009152e-08	1.96852927229728e-07	7.20364135156191	0.011946617218918	-0.00027306553643241	-0.500416496144061	0.624274128735187	0.87045663260003	-10.2270701393813
HAVANA	transcript	ENSG00000182566.13	protein_coding	CLEC4G	2	ENST00000598081.1	processed_transcript	CLEC4G-003	0.0441845898868127	0.0242487479101936	2.23187503430098	0.0260675703785499	0.0461001052425037	-5.06993790671006	0.0605481103737422	-0.000528890531395112	-0.591118325904419	0.56352236091044	0.823348251231017	-10.1752320503218
HAVANA	transcript	ENSG00000090659.17	protein_coding	CD209	2	ENST00000315599.11	protein_coding	CD209-001	0.132789592983083	0.087627753468506	6.47417730926831	2.28884036598161e-10	1.0255821711056e-09	12.5583208291692	0.0885979209345772	0.000203803694198019	0.602631886653608	0.556040719235257	0.816498827446201	-10.1680628707981
HAVANA	transcript	ENSG00000090659.17	protein_coding	CD209	1	ENST00000394173.8	protein_coding	CD209-009	0.017767295537359	0.00733765278245716	0.901300901587155	0.367864283544794	0.477999458455799	-7.14080565333356	0.0129912223858345	0.000890826677885792	1.61857039005312	0.127030774386966	0.326931422078544	-9.07256336029343
HAVANA	transcript	ENSG00000090659.17	protein_coding	CD209	2	ENST00000593660.5	protein_coding	CD209-007	0.00039981150577594	0.000541529275749996	0.703886789418486	0.481832455798524	0.593827742971017	-7.29892519608178	0	0	0	1	1	-10.3597524836655
HAVANA	transcript	ENSG00000090659.17	protein_coding	CD209	2	ENST00000601951.5	protein_coding	CD209-003	0.000610143598616837	0.000399148874387105	0.291620298641303	0.770698456612132	0.847673367413068	-7.50386287876493	0	0	0	1	1	-10.3597524836655
HAVANA	transcript	ENSG00000090659.17	protein_coding	CD209	2	ENST00000354397.10	protein_coding	CD209-002	0.00129252174423248	0.00178433323568573	0.886693433903519	0.375672216406366	0.486301804589349	-7.15383418790027	0	0	0	1	1	-10.3597524836655
HAVANA	transcript	ENSG00000090659.17	protein_coding	CD209	2	ENST00000593821.5	protein_coding	CD209-004	0.000346641810086415	0.00103474206208007	1.23208476346304	0.21849917283058	0.308883615165076	-6.78904381066326	0	0	0	1	1	-10.3597524836655
HAVANA	transcript	ENSG00000090659.17	protein_coding	CD209	2	ENST00000602261.5	protein_coding	CD209-006	3.00479085403305e-05	3.49153434940061e-05	0.155158371358659	0.876759368940683	0.92735046120998	-7.53432144723929	0	0	0	1	1	-10.3597524836655
HAVANA	transcript	ENSG00000090659.17	protein_coding	CD209	2	ENST00000315591.12	protein_coding	CD209-005	0.00234526129373471	0.00125203220004214	0.492721948091761	0.622426361419873	0.723643124398368	-7.42508012766932	0	0	0	1	1	-10.3597524836655
HAVANA	transcript	ENSG00000090659.17	protein_coding	CD209	2	ENST00000394161.9	protein_coding	CD209-012	0.000676488178553085	0.000971767393084174	0.943397829832191	0.34593516447543	0.45452595423107	-7.10207230612927	0	0	0	1	1	-10.3597524836655
HAVANA	transcript	ENSG00000090659.17	protein_coding	CD209	2	ENST00000204801.12	protein_coding	CD209-014	0.0111821513893962	0.0193463225668156	2.22009915371874	0.0268617633826961	0.0473826232713744	-5.09587284142594	0	0	0	1	1	-10.3597524836655
HAVANA	transcript	ENSG00000090659.17	protein_coding	CD209	2	ENST00000601256.1	protein_coding	CD209-008	0.0153526979107706	0.0166074336513883	2.44527017885285	0.014819909650371	0.0274211462417307	-4.5767075132272	0.00647384510648346	0.000443920807301723	1.59013372118548	0.133316766220918	0.334905883416386	-9.11398748884032
HAVANA	transcript	ENSG00000242636.1	processed_pseudogene	RPL21P129	1	ENST00000491732.1	processed_pseudogene	RPL21P129-001	0.00117474937674152	-0.00338067102833562	-2.82094888950061	0.00497944554319514	0.0099491666949516	-3.60191041183601	0.0624224243959705	-0.000661220562065273	-0.638196908257444	0.533273300746085	0.795244260113413	-10.1450887789237
ENSEMBL	transcript	ENSG00000104938.16	protein_coding	CLEC4M	3	ENST00000334806.9	protein_coding	CLEC4M-202	0.00454875355803058	0.00147581466800112	0.44739752544554	0.654782708320233	0.751590580924002	-7.44636028736005	0	0	0	1	1	-10.3597524836655
ENSEMBL	transcript	ENSG00000104938.16	protein_coding	CLEC4M	3	ENST00000248228.8	protein_coding	CLEC4M-201	0.000684838191007291	7.3957981047608e-05	0.0500660002452899	0.960089879092574	0.987182998213145	-7.54509705531698	0	0	0	1	1	-10.3597524836655
ENSEMBL	transcript	ENSG00000104938.16	protein_coding	CLEC4M	3	ENST00000394122.6	protein_coding	CLEC4M-204	0	0	0	1	1	-7.54634944069386	0	0	0	1	1	-10.3597524836655
ENSEMBL	transcript	ENSG00000104938.16	protein_coding	CLEC4M	3	ENST00000359059.9	protein_coding	CLEC4M-203	0.00347047514646527	0.00109471880770255	0.481885262905641	0.630099280913212	0.730369207833571	-7.43035451009743	0	0	0	1	1	-10.3597524836655
HAVANA	transcript	ENSG00000104938.16	protein_coding	CLEC4M	2	ENST00000327325.9	protein_coding	CLEC4M-001	0.00185287999194998	-0.00190306785502645	-0.898348333882619	0.369434251958169	0.47964921074791	-7.14345618587755	0.0055738037397835	4.24670761126362e-05	0.162099696436113	0.873459475624126	1	-10.3457231525985
HAVANA	transcript	ENSG00000104938.16	protein_coding	CLEC4M	2	ENST00000596363.5	protein_coding	CLEC4M-004	0.0147035956185571	-0.00718935790162303	-1.62305650523938	0.10521050790386	0.163209180624163	-6.23363391576217	0.0341208030356869	-0.000930118722254962	-1.81191988159011	0.0907083295592621	0.265516739065734	-8.77790280312271
HAVANA	transcript	ENSG00000104938.16	protein_coding	CLEC4M	2	ENST00000595751.5	protein_coding	CLEC4M-008	0.00143032290387826	-0.000989595894272874	-0.783651352322511	0.433617474415049	0.546029407226699	-7.23970821798752	0.00395411675169474	-0.000210886226757053	-1.60093386348856	0.130898667104742	0.331222593372853	-9.09831525460146
HAVANA	transcript	ENSG00000104938.16	protein_coding	CLEC4M	2	ENST00000601089.1	retained_intron	CLEC4M-002	0.1564216827648	0.0479609233599403	5.04871573980256	6.25040712861921e-07	1.970403407847e-06	4.87287033336007	0.0736649541753429	0.000433781381869637	1.33954293339295	0.200965847475725	0.440199165490694	-9.45557662557439
HAVANA	transcript	ENSG00000104938.16	protein_coding	CLEC4M	2	ENST00000596707.5	protein_coding	CLEC4M-003	0.000133211483624935	0.000113929587862116	0.318189691793058	0.750474518068546	0.831411405579613	-7.49576916260313	0	0	0	1	1	-10.3597524836655
HAVANA	transcript	ENSG00000104938.16	protein_coding	CLEC4M	2	ENST00000597522.5	protein_coding	CLEC4M-005	0.00135634595224673	-0.00167859104039057	-1.53009960487538	0.126627382723934	0.192212177750168	-6.37935053687564	0.00389281074358903	-0.000207616572991415	-1.61099516654636	0.128679909805701	0.328319207730933	-9.08364838753038
HAVANA	transcript	ENSG00000104938.16	protein_coding	CLEC4M	2	ENST00000595496.1	protein_coding	CLEC4M-006	0.00190091657085345	0.000331280643249385	0.200311873789001	0.841318499238987	0.901134919137875	-7.52630245299525	0	0	0	1	1	-10.3597524836655
HAVANA	transcript	ENSG00000104938.16	protein_coding	CLEC4M	2	ENST00000598879.5	retained_intron	CLEC4M-010	0.000112891949467719	-0.000358206774451226	-1.03067570370394	0.303193511504954	0.407247512858453	-7.01615759969708	0	0	0	1	1	-10.3597524836655
HAVANA	transcript	ENSG00000104938.16	protein_coding	CLEC4M	2	ENST00000599333.1	retained_intron	CLEC4M-011	0.00106315288321491	-0.000244489797947175	-0.178553202360253	0.858361198442575	0.913674752692432	-7.53042094984026	0.00122733170070639	-6.54576907043407e-05	-0.81345589206637	0.429082840155099	0.695188873391789	-10.0139495643524
HAVANA	transcript	ENSG00000104938.16	protein_coding	CLEC4M	2	ENST00000602143.1	retained_intron	CLEC4M-007	0.0111262508223279	0.00279004120358169	0.463414906358398	0.643269577522228	0.741725546446772	-7.43907423546217	0.0153686233390968	-0.000432735575100149	-0.738119934871539	0.472192914884077	0.738649358269082	-10.0739258091806
HAVANA	transcript	ENSG00000268297.1	unprocessed_pseudogene	CLEC4GP1	2	ENST00000596555.1	unprocessed_pseudogene	CLEC4GP1-001	0.509062398857831	0.0849423411370317	2.03288565493842	0.0425942917667252	0.072175294027948	-5.49009223492203	0.675103042637218	0.00772239825431945	4.63856380741975	0.000348352155706785	0.00449573620410811	-3.30420813802246
HAVANA	transcript	ENSG00000269763.1	processed_pseudogene	EXOSC3P2	2	ENST00000594464.1	processed_pseudogene	EXOSC3P2-001	0.0911139745432617	0.00428268955996996	0.291441572859436	0.770835046393863	0.847774815929954	-7.50391493596194	0.221250300019143	0.0033638052053223	2.37989448551081	0.0314944997823171	0.124541636200206	-7.8037649212714
HAVANA	transcript	ENSG00000142459.8	protein_coding	EVI5L	2	ENST00000270530.8	protein_coding	EVI5L-001	1.08741816957123	0.396940111867991	6.95189177663837	1.13634903581725e-11	5.81519647522192e-11	15.4958276927431	2.6266131640962	0.0166900705448237	5.5313811950403	6.45664107709873e-05	0.00137827235732907	-1.5595382722187
HAVANA	transcript	ENSG00000142459.8	protein_coding	EVI5L	2	ENST00000538904.6	protein_coding	EVI5L-002	1.17286843154114	0.352313346286908	5.96640865222891	4.60809054413948e-09	1.8105892395433e-08	9.63075783561093	2.4493259117375	0.0156376816640922	4.84895798507716	0.000232098525788428	0.00336976867766647	-2.88564886498766
HAVANA	transcript	ENSG00000142459.8	protein_coding	EVI5L	2	ENST00000597440.5	retained_intron	EVI5L-008	0.386061150484249	0.196210639754582	5.90126102675188	6.67622245178005e-09	2.57964119275117e-08	9.27005756028936	0.220206756610975	0.00579055750440492	2.19770929233107	0.0446293135079786	0.1601405225205	-8.13126673529657
HAVANA	transcript	ENSG00000142459.8	protein_coding	EVI5L	2	ENST00000599036.1	protein_coding	EVI5L-006	0.845532446278109	0.316374706832038	6.18878477541512	1.26793018918202e-09	5.27745885162702e-09	10.8876992780545	0.74929998383572	-0.00534744130666336	-0.684323873580453	0.504537504168563	0.768690867943203	-10.1134417096387
HAVANA	transcript	ENSG00000142459.8	protein_coding	EVI5L	2	ENST00000601984.1	retained_intron	EVI5L-003	0.406631801930202	0.193392631255767	7.62040005464722	1.2873549498273e-13	8.03576204747934e-13	19.8919345293895	0.691774134699747	0.00921897879729569	4.35223436078358	0.000610062745635075	0.00676457395307489	-3.87962073574691
HAVANA	transcript	ENSG00000142459.8	protein_coding	EVI5L	2	ENST00000600802.1	processed_transcript	EVI5L-004	0.00829174959415129	0.00484079172724499	0.802032286493463	0.422917051813696	0.53512086921126	-7.22516409024202	0.205255149851643	0.000290938471051872	0.0790906856006421	0.938039198503701	1	-10.3564103631805
HAVANA	transcript	ENSG00000142459.8	protein_coding	EVI5L	2	ENST00000601766.1	protein_coding	EVI5L-005	0.0186620754337742	-0.0123789983104534	-0.805342289892289	0.421006752982345	0.533208627498974	-7.22250927666156	0.0974637915729134	0.00473273174493433	2.46314247700123	0.026796011460617	0.11086741269096	-7.65025714906918
HAVANA	transcript	ENSG00000183248.11	protein_coding	PRR36	2	ENST00000618550.4	protein_coding	PRR36-002	0.380813125919842	0.199941948863487	6.47644867258049	2.25730531013137e-10	1.01237566326846e-09	12.5718728173487	1.30708765236563	0.0278000716479085	10.9231168122221	2.12912795309849e-08	1.81908268385301e-05	6.88372445588776
HAVANA	transcript	ENSG00000183248.11	protein_coding	PRR36	2	ENST00000615988.3	protein_coding	PRR36-001	0.291243008874763	0.35700314800012	10.3088652277912	1.02510097704104e-22	1.65558485347355e-21	40.5653435854486	0.0927004121162794	0.00354236823249598	1.52411977754393	0.14894049541031	0.360243756191917	-9.20813807984441
HAVANA	transcript	ENSG00000268120.1	lincRNA	CTD-3193O13.11	2	ENST00000597156.1	lincRNA	CTD-3193O13.11-001	0.00328527025294541	0.00506478499022984	2.31928929805437	0.0207832709343745	0.0374608482940622	-4.87321770179648	0.0341216003519325	0.00153292745073846	1.44592009860454	0.169418892158236	0.392803875335255	-9.31589496188245
HAVANA	transcript	ENSG00000269153.1	processed_pseudogene	LYPLA2P2	1	ENST00000600506.1	processed_pseudogene	LYPLA2P2-001	0.00151046669584514	-0.000353425252298178	-0.251523554884951	0.801513171424306	0.871105326928051	-7.51474246521383	0.00602794864099494	-0.000137781683222741	-0.491761780491368	0.630231948539836	0.871187304013659	-10.2315826077678
ENSEMBL	transcript	ENSG00000199900.1	rRNA	RNA5SP463	3	ENST00000363030.1	rRNA	RNA5SP463-201	0.00269659637318149	-0.000109984602430341	-0.0202651932569586	0.983839943339886	1	-7.54614425144101	0	0	0	1	1	-10.3597524836655
HAVANA	transcript	ENSG00000171017.10	protein_coding	LRRC8E	2	ENST00000306708.10	protein_coding	LRRC8E-001	0.000401024272716669	0.00135158532607048	1.70832918612965	0.0881987828241296	0.13947843290698	-6.09248887217877	0.00874243136473894	-9.61991058692236e-05	-0.375812312492089	0.712485169929572	0.935951107861551	-10.2846412081622
ENSEMBL	transcript	ENSG00000171017.10	protein_coding	LRRC8E	3	ENST00000618098.4	protein_coding	LRRC8E-201	0.0125387871931248	-0.00159358520372005	-1.03754425063269	0.299986088581375	0.403684602839818	-7.0090752039237	0	0	0	1	1	-10.3597524836655
HAVANA	transcript	ENSG00000171017.10	protein_coding	LRRC8E	2	ENST00000600345.1	protein_coding	LRRC8E-004	0.000945548518743222	0.000118222876377216	0.0731583645194515	0.941709488978958	0.974196857609048	-7.54367533280572	0.0253114606106804	0.0017356430133038	1.62572398239978	0.125490148323732	0.326762104409075	-9.06206217989051
HAVANA	transcript	ENSG00000171017.10	protein_coding	LRRC8E	2	ENST00000598224.5	protein_coding	LRRC8E-002	0.00547413243812256	0.000398044686905794	0.124734232766548	0.900784317722351	0.944832709337586	-7.53857591919736	0.0300618966650567	0.00125499247738343	1.17549924814598	0.258693579476545	0.507569903953604	-9.65434865791926
HAVANA	transcript	ENSG00000171017.10	protein_coding	LRRC8E	2	ENST00000593511.1	protein_coding	LRRC8E-005	0.39926045951999	0.182880427394694	6.7987869656116	3.03023294585197e-11	1.48505076819916e-10	14.5354439366021	0.088647014137275	0.00120768936618355	1.00028453613166	0.333537046412165	0.592260240378988	-9.84265300895728
HAVANA	transcript	ENSG00000171017.10	protein_coding	LRRC8E	2	ENST00000599367.1	protein_coding	LRRC8E-003	0.00100981853967428	-0.000636370367966042	-0.72016003038652	0.471764533861303	0.583958622422898	-7.28735853023523	0.0221909753101421	0.000156885336649233	0.252053716737949	0.804529126755647	1	-10.3258755911419
HAVANA	transcript	ENSG00000214248.2	antisense	CTD-3193O13.12	2	ENST00000539278.1	antisense	CTD-3193O13.12-001	0.126617173949259	0.0371631134952288	5.29427453929901	1.79585107350238e-07	5.98539834704796e-07	6.07693005842026	0.120393913388889	0.0013425589786855	3.5127544631262	0.00327607734080592	0.023355813336475	-5.58587941349905
HAVANA	transcript	ENSG00000076984.17	protein_coding	MAP2K7	2	ENST00000397981.7	protein_coding	MAP2K7-001	0.200437285488049	0.171098471172345	7.7060558009341	7.08801265622131e-14	4.54038684589709e-13	20.4784398353801	0.262760675674404	0.00349673654601532	2.37223243881966	0.0319641811441325	0.125916681565023	-7.81777893248962
HAVANA	transcript	ENSG00000076984.17	protein_coding	MAP2K7	2	ENST00000468058.1	retained_intron	MAP2K7-004	0.289981741171013	0.247452073001599	7.5283101071017	2.43154837931439e-13	1.47595482521402e-12	19.267160660177	0.445593611218001	0.00658763849727073	1.92744300711885	0.0737014259200442	0.229416082286936	-8.59183798907126
HAVANA	transcript	ENSG00000076984.17	protein_coding	MAP2K7	2	ENST00000397983.7	protein_coding	MAP2K7-003	0.101570479357355	0.0375869706238193	2.02624569994382	0.043272435304623	0.0732121527985737	-5.50344779717453	0.206551390457186	0.00369257815167118	1.97278849993	0.0678524826678446	0.216310001627843	-8.51692894051103
HAVANA	transcript	ENSG00000076984.17	protein_coding	MAP2K7	2	ENST00000397979.3	protein_coding	MAP2K7-002	0.758590789642156	0.370916551213507	9.74970259129646	1.13844079647553e-20	1.47515193389222e-19	35.9066201433473	1.86903209839844	0.0154139627137916	6.31494484586833	1.60477392352087e-05	0.000548241008675814	-0.106855038972467
HAVANA	transcript	ENSG00000076984.17	protein_coding	MAP2K7	2	ENST00000475022.1	retained_intron	MAP2K7-005	0.734811848388826	0.35139294151699	11.0694620259815	1.30319599238223e-25	2.87766652823269e-24	47.1673949427002	0.656471825709823	0.0125463711513441	8.74715001122305	3.59234576837817e-07	5.73718063454205e-05	3.8911253938011
HAVANA	transcript	ENSG00000076984.17	protein_coding	MAP2K7	2	ENST00000494348.1	retained_intron	MAP2K7-008	0.13442018927524	0.0513301988887832	2.99120061226782	0.00291660307748736	0.00602363138271403	-3.11578545588185	0.382705083777417	0.00816040707836302	4.3706207304911	0.000588355441126803	0.00658416003348559	-3.84249977175448
HAVANA	transcript	ENSG00000076984.17	protein_coding	MAP2K7	2	ENST00000465324.1	retained_intron	MAP2K7-006	0.0589230716189393	0.0439056356649007	2.57770148938127	0.0102325187863944	0.0194525894974572	-4.2485241192787	0.128075167117794	0.00110874924481876	0.452617604524872	0.657507077251858	0.891447129202919	-10.2510386876484
HAVANA	transcript	ENSG00000076984.17	protein_coding	MAP2K7	2	ENST00000498118.1	retained_intron	MAP2K7-007	0.25940634725055	0.191690593833427	3.8652562606805	0.000125671733425611	0.000309175097006277	-0.191836676974543	0.204546140599421	0.00233253474119501	0.481832240110985	0.637100235025782	0.875461309008453	-10.2366659223509
HAVANA	transcript	ENSG00000268149.1	antisense	CTD-3193O13.13	2	ENST00000595655.1	antisense	CTD-3193O13.13-001	0.011399012491555	0.00212516860572397	0.532426986580624	0.594667905012291	0.698959319020593	-7.40475395042701	0.0193803690571886	0.000147659954721437	0.166159044337498	0.870321244033391	1	-10.3450123760804
HAVANA	transcript	ENSG00000260001.6	protein_coding	TGFBR3L	2	ENST00000565886.1	protein_coding	TGFBR3L-002	0.061477337244527	-0.00132760789772907	-0.170194028802825	0.864926706689632	0.91862103640162	-7.53187741728597	0.39333719839137	0.00124725046594413	0.782051005275264	0.446739425798874	0.713212873521263	-10.0396027385607
HAVANA	transcript	ENSG00000260001.6	protein_coding	TGFBR3L	2	ENST00000564348.5	processed_transcript	TGFBR3L-004	0.135011458270407	0.0347229771996932	2.25669457118262	0.0244601094848019	0.0434902952315769	-5.01483559685637	0.192461678477306	-0.00146003256898722	-1.03215913408524	0.318868868316008	0.576002453002961	-9.8103302274598
HAVANA	transcript	ENSG00000260001.6	protein_coding	TGFBR3L	2	ENST00000566166.1	retained_intron	TGFBR3L-001	0.422512707507909	-0.00506863595353969	-0.147374270473692	0.882896293345383	0.931881781250969	-7.53549800689574	2.19864504109715	0.002027058670085	0.587388949293536	0.565957217006976	0.825579294403438	-10.1775259765234
HAVANA	transcript	ENSG00000260500.1	antisense	CTD-3193O13.1	2	ENST00000564226.1	antisense	CTD-3193O13.1-001	0.0640831698063951	0.00665416883115289	0.663872942110624	0.507079040132144	0.618132578441153	-7.32624414828909	1.51526078775043	-0.00102344103396347	-0.245178342532752	0.809746547817596	1	-10.327694776091
HAVANA	transcript	ENSG00000104976.11	protein_coding	SNAPC2	2	ENST00000221573.10	protein_coding	SNAPC2-001	0.154816333981981	0.0935361967335383	3.18730605029734	0.00152633557787002	0.00327740706840137	-2.52183949985618	0.466320371907105	0.0114694704878691	2.14567208434258	0.0492313666750729	0.171768519891264	-8.22245529872315
HAVANA	transcript	ENSG00000104976.11	protein_coding	SNAPC2	2	ENST00000595637.1	protein_coding	SNAPC2-006	0.0347528365899307	-0.00985066190962309	-1.62411907632139	0.104983503039374	0.162903348236886	-6.23191910318444	0.169677717079841	0.00051243692922812	0.331565320908872	0.744950372812796	0.961903168016527	-10.3012242199236
HAVANA	transcript	ENSG00000104976.11	protein_coding	SNAPC2	2	ENST00000593598.5	processed_transcript	SNAPC2-004	0.0339937814604363	-0.0313141923340689	-1.6805143421779	0.0934847328679894	0.146861111418649	-6.13931371825549	0.0765989756846779	-0.00408527870318282	-1.79544678919233	0.0933992854588675	0.270545455434643	-8.8038506326852
HAVANA	transcript	ENSG00000104976.11	protein_coding	SNAPC2	2	ENST00000595035.5	processed_transcript	SNAPC2-003	0.0680781911911637	0.00127832038551682	0.116767321593593	0.907091541946425	0.949410429965963	-7.53953720034299	0.105181296621078	0.000334851177774627	0.206710013833268	0.839104405204603	1	-10.3369516748566
HAVANA	transcript	ENSG00000104976.11	protein_coding	SNAPC2	2	ENST00000597584.5	protein_coding	SNAPC2-002	0.465844960850229	0.307067803273079	10.6329010521585	6.20147647553922e-24	1.14096247625922e-22	43.341994929009	1.64628777915019	0.000481634734539522	0.102630453220457	0.919658948639746	1	-10.3541257024094
HAVANA	transcript	ENSG00000104976.11	protein_coding	SNAPC2	2	ENST00000596520.1	processed_transcript	SNAPC2-005	0.0725168815964429	0.0102096971631243	0.626490202413989	0.531280691941328	0.641085980774281	-7.35032500856722	0.137744797916568	0.00690127078895908	2.75245280990996	0.0151513106567122	0.0731150210721308	-7.10124583757294
HAVANA	transcript	ENSG00000178531.5	protein_coding	CTXN1	2	ENST00000318978.5	protein_coding	CTXN1-001	0.743109126328733	-0.0485193564121866	-0.840307846188014	0.401139291159558	0.512910806261765	-7.1937988938008	3.14986935670272	0.0262584179260207	6.18444259112696	2.01167398968558e-05	0.000634048355495443	-0.343244266492308
HAVANA	transcript	ENSG00000269139.2	processed_transcript	CTD-3193O13.8	2	ENST00000594308.1	antisense	CTD-3193O13.8-001	0.0477911180228075	0.0130979254841691	0.815172665330052	0.415363386886302	0.527424858230854	-7.21456046221533	0.0576368657456181	0.000731869672739586	0.503673232218193	0.622039210891649	0.87045663260003	-10.2253524186473
HAVANA	transcript	ENSG00000269139.2	processed_transcript	CTD-3193O13.8	2	ENST00000620586.1	retained_intron	CTD-3193O13.8-002	0.0530979981618182	-0.0205212857342071	-2.27688294457472	0.0232168297713262	0.0414587301179016	-4.96957475191233	0.274271197964666	-7.582746459888e-05	-0.0323623892661315	0.974623314329028	1	-10.3591928157958
HAVANA	transcript	ENSG00000104980.7	protein_coding	TIMM44	2	ENST00000599939.1	retained_intron	TIMM44-004	0.455490628941469	0.284774170156906	8.84651696176037	1.57720793324385e-17	1.46759306518192e-16	28.7621927534067	0.78406386055649	0.00778358809898118	4.74974438133192	0.000280902075573559	0.00385635647939398	-3.08252674858346
HAVANA	transcript	ENSG00000104980.7	protein_coding	TIMM44	2	ENST00000595565.5	protein_coding	TIMM44-009	0.0490191857708047	0.0234244136917144	1.31532906078089	0.189004962713303	0.272689431566284	-6.68343781269192	0.268696175646248	0.00520607079576667	1.49619605090389	0.156000574139497	0.371698518376267	-9.24709484904768
HAVANA	transcript	ENSG00000104980.7	protein_coding	TIMM44	2	ENST00000595831.5	nonsense_mediated_decay	TIMM44-003	0.513928229694972	0.257911437890654	5.99759397724512	3.85422151494647e-09	1.52650004652544e-08	9.80463436898652	1.72784577830343	0.00900165801101556	2.61231235168674	0.0200007838422222	0.0898571488518533	-7.36994046640976
HAVANA	transcript	ENSG00000104980.7	protein_coding	TIMM44	2	ENST00000270538.7	protein_coding	TIMM44-001	0.579825443824889	-0.01674151133927	-0.40790865621309	0.683516148100026	0.77616810953571	-7.46322928455592	0.589023913762865	-0.00699720933912063	-2.32158167279018	0.0352396670220811	0.135010096812109	-7.90991014871599
HAVANA	transcript	ENSG00000104980.7	protein_coding	TIMM44	2	ENST00000598968.5	processed_transcript	TIMM44-011	0.171002056952492	0.107059214290743	4.18613389200251	3.35546013296043e-05	8.79380798610475e-05	1.05810008483555	0.547876194179624	0.00868899279412914	2.83487293041707	0.0128546963983941	0.0647043215063739	-6.94114008883873
HAVANA	transcript	ENSG00000104980.7	protein_coding	TIMM44	2	ENST00000599650.1	retained_intron	TIMM44-012	0.386615060815356	0.0865922191239868	2.6614689895382	0.0080315286567949	0.0155350928668972	-4.03223905878439	0.872083848760635	0.0138705013469461	6.24201983784805	1.82024921066583e-05	0.000593372244349111	-0.238671524212375
HAVANA	transcript	ENSG00000104980.7	protein_coding	TIMM44	2	ENST00000598481.1	retained_intron	TIMM44-013	0.14564181879976	-0.0126792649738774	-0.477446366166003	0.633253898959664	0.733180852879725	-7.43248115913882	0.0476705543248978	-0.00108961267028338	-0.56628950862985	0.5798371073416	0.838371877816071	-10.190243024348
HAVANA	transcript	ENSG00000104980.7	protein_coding	TIMM44	2	ENST00000595876.5	nonsense_mediated_decay	TIMM44-002	0.792545148253302	0.262870714211547	6.94704287214284	1.17251034869761e-11	5.99244426780783e-11	15.4651415170191	0.340518331437122	-0.00430810980660516	-1.33280497125704	0.203114591499561	0.443174285801454	-9.46414633259019
HAVANA	transcript	ENSG00000104980.7	protein_coding	TIMM44	2	ENST00000598675.1	retained_intron	TIMM44-008	0.40371271475818	0.120849158237365	3.64180151038274	0.000299107925733984	0.000702917401994668	-1.00681434161517	1.04076407803588	0.0204429665162017	5.6942497689412	4.80093934876753e-05	0.00112540205703245	-1.25110643445542
HAVANA	transcript	ENSG00000104980.7	protein_coding	TIMM44	2	ENST00000597926.1	protein_coding	TIMM44-007	0.522521121149756	0.197691659911822	3.17090138444936	0.00161337386786404	0.003453088720492	-2.5729135809418	1.46890456608136	0.0242226550892879	3.31261203245398	0.00491127273269726	0.0316439449313036	-5.99107144774209
HAVANA	transcript	ENSG00000104980.7	protein_coding	TIMM44	2	ENST00000600748.5	retained_intron	TIMM44-010	1.05471562245204	0.364615698969757	7.06667895500161	5.38609013551065e-12	2.8476188239522e-11	16.2273823848343	2.12879489113674	0.0142307784005811	4.23210075213601	0.000773602699205298	0.00805027107201835	-4.12264594561498
HAVANA	transcript	ENSG00000104980.7	protein_coding	TIMM44	2	ENST00000600000.1	retained_intron	TIMM44-006	0.42244541232656	0.229623412699931	6.38199111679144	4.00610738987628e-10	1.75400464372245e-09	12.0116905110453	0.553895314508425	0.00117099175127939	0.274321744242003	0.787698112921017	0.994550552695232	-10.3196414934765
HAVANA	transcript	ENSG00000066044.14	protein_coding	ELAVL1	2	ENST00000407627.6	protein_coding	ELAVL1-001	1.38452815039002	0.708249983400312	13.8513590685782	3.89441942664321e-37	3.3377485311123e-35	73.4934655813966	2.58580850764489	0.0163822881722813	6.82986896471388	6.73122885342882e-06	0.000316408024290464	0.803721872716961
HAVANA	transcript	ENSG00000066044.14	protein_coding	ELAVL1	1	ENST00000596154.5	protein_coding	ELAVL1-004	0.0103159448515502	0.00357912793569277	0.689476227404028	0.490844948109524	0.602534603447827	-7.30894764767399	0.0071674997756541	-0.000382266654701552	-1.74865448304263	0.101432485870774	0.286178854082708	-8.8767255049234
HAVANA	transcript	ENSG00000066044.14	protein_coding	ELAVL1	2	ENST00000596459.5	protein_coding	ELAVL1-002	1.23539713178528	0.623793273465171	12.135567275233	7.19718719007937e-30	2.57898770019119e-28	56.8860828579717	2.18948028526173	0.00857206913320886	3.81083684265506	0.00179525069885088	0.0149461943963072	-4.97927498905301
HAVANA	transcript	ENSG00000066044.14	protein_coding	ELAVL1	1	ENST00000593807.1	protein_coding	ELAVL1-005	0.0176361582253547	0.00554166239954939	0.910233800478886	0.36313982158916	0.473028227055642	-7.13273376589433	0.0177116392729161	0.00091189434686061	1.56664985097579	0.138706754038918	0.343454518925252	-9.1478066932769
HAVANA	transcript	ENSG00000066044.14	protein_coding	ELAVL1	2	ENST00000595499.1	retained_intron	ELAVL1-006	1.01082918781152	0.388741350217451	9.53758574318314	6.496389104941e-20	7.77326967775112e-19	34.185254326491	1.10221895487374	0.013329932246164	5.75257442399162	4.32141448608523e-05	0.00104758565377766	-1.14146272286401
HAVANA	transcript	ENSG00000269813.1	antisense	CTD-3193O13.14	2	ENST00000595107.1	antisense	CTD-3193O13.14-001	0.0394485291585792	0.0250433393685315	2.42717791247747	0.0155706397904509	0.0287036912458389	-4.6202317251214	0.489482381801628	0.0253751221893412	4.7800529589184	0.00026496122466271	0.00370214475071437	-3.02228559117051
HAVANA	transcript	ENSG00000267939.1	lincRNA	CTD-2325M2.1	2	ENST00000599756.1	lincRNA	CTD-2325M2.1-001	1.48489900792039	0.309337019229207	5.17132399185459	3.37403526253188e-07	1.09428863244822e-06	5.4676452890272	0.927973004274625	0.00594566706604213	2.21072018066926	0.0435429483900648	0.157264265689441	-8.10829468538917
HAVANA	transcript	ENSG00000131142.13	protein_coding	CCL25	2	ENST00000253451.8	protein_coding	CCL25-001	0.00540093975247497	0.00576515210050272	2.19345440280942	0.0287364592459847	0.0504052341827713	-5.15405808462028	0	0	0	1	1	-10.3597524836655
HAVANA	transcript	ENSG00000131142.13	protein_coding	CCL25	2	ENST00000390669.7	protein_coding	CCL25-003	0.0035374625123129	0.00571808194820346	3.253285319513	0.00121828619549589	0.00265095599794876	-2.31386750101962	0	0	0	1	1	-10.3597524836655
ENSEMBL	transcript	ENSG00000131142.13	protein_coding	CCL25	3	ENST00000315626.5	protein_coding	CCL25-201	0.0106313724775144	0.00910210785386243	1.86148242079406	0.063265360694475	0.103379120110646	-5.8210694036452	0.0115092282231386	-0.00026306807367174	-0.500181634571973	0.624435449522207	0.87045663260003	-10.2271935977682
HAVANA	transcript	ENSG00000131142.13	protein_coding	CCL25	2	ENST00000458625.5	nonsense_mediated_decay	CCL25-002	0.00595255526056633	0.00211439155522394	0.882749460454446	0.377797808923548	0.488535036892153	-7.15731547216314	0.0635563580025641	0.0020833992103065	2.37927479683188	0.0315322423103105	0.124642934197661	-7.80489908119205
HAVANA	transcript	ENSG00000142449.12	protein_coding	FBN3	2	ENST00000600128.5	protein_coding	FBN3-001	0.00401503357288807	-0.00297974913929559	-1.11281594910506	0.266324666039758	0.365372904805762	-6.92839171392448	0.0341223243874855	0.00212890822085357	2.17430546591704	0.0466472455562662	0.165277075548895	-8.17241673645943
HAVANA	transcript	ENSG00000142449.12	protein_coding	FBN3	2	ENST00000270509.6	protein_coding	FBN3-003	0.00364949802596982	-0.00157450800746696	-0.439302339402499	0.660633143888332	0.756594010988375	-7.44994525138681	0.00676656444804031	-0.000360883437228816	-1.19854142928345	0.249885440570536	0.498823982596311	-9.6276993285598
HAVANA	transcript	ENSG00000142449.12	protein_coding	FBN3	2	ENST00000601739.5	protein_coding	FBN3-002	0.0545748991000968	-0.00400691554345446	-0.298287899873381	0.765607925032401	0.843637926826957	-7.50189802055196	0.163039747423987	0.00216692717510259	2.41292592662635	0.0295435311928341	0.118860283055297	-7.74312481038504
HAVANA	transcript	ENSG00000142449.12	protein_coding	FBN3	2	ENST00000595036.1	retained_intron	FBN3-008	0.0289869829099131	0.0104115699958961	1.02181090631353	0.30736680865344	0.411923279707682	-7.02522915786336	0.0154731301064609	0.00106101463587161	1.62142480279549	0.126414096406411	0.326762104409075	-9.06837705012615
HAVANA	transcript	ENSG00000142449.12	protein_coding	FBN3	1	ENST00000601281.1	protein_coding	FBN3-007	0.00660636867705793	-0.00815389658294692	-1.44827886305902	0.148168737823849	0.22071729274598	-6.50056627741046	0.0524506204166442	0.00359661397142703	2.49318618004269	0.0252704987578707	0.106367958066353	-7.59431971354179
HAVANA	transcript	ENSG00000142449.12	protein_coding	FBN3	2	ENST00000598269.1	retained_intron	FBN3-010	0.0474061119159314	0.0121549313370651	0.955022396401496	0.340029987010606	0.448094849114404	-7.09106617351691	0.114597407321938	0.0030670614097479	1.40396579172902	0.181336284883569	0.41105179069639	-9.37195644254263
HAVANA	transcript	ENSG00000142449.12	protein_coding	FBN3	1	ENST00000602121.1	protein_coding	FBN3-006	0.0440395105072329	-0.0130240187158632	-0.750293797809245	0.453432316233308	0.565870026150456	-7.26524361914432	0.0843281429052542	0.00369811484613302	2.23863001499769	0.0412952840506785	0.151444309766769	-8.05879119660701
HAVANA	transcript	ENSG00000142449.12	protein_coding	FBN3	2	ENST00000594331.1	retained_intron	FBN3-009	0.0790007890047788	-0.0506083003158771	-2.44341637301554	0.0148953331301175	0.0275477277379493	-4.58118168820905	0.0709953336467796	0.00255139134971349	1.33441215050892	0.202600387172772	0.442484849909887	-9.46210530133026
HAVANA	transcript	ENSG00000269651.1	unprocessed_pseudogene	CTD-3020H12.3	1	ENST00000595307.1	unprocessed_pseudogene	CTD-3020H12.3-001	0.000230928736466675	-3.43349768585097e-05	-0.0537601025130382	0.957147868694357	0.985054004655358	-7.54490542403885	0	0	0	1	1	-10.3597524836655
HAVANA	transcript	ENSG00000090661.11	protein_coding	CERS4	2	ENST00000561008.5	protein_coding	CERS4-010	0.144710581541271	0.161377668388821	6.42670208941095	3.05607296176156e-10	1.35282328389786e-09	12.2759816632109	0.0370772315440765	-0.0011676711800753	-0.916913521665656	0.374153105034213	0.637047089710725	-9.92298260925222
HAVANA	transcript	ENSG00000090661.11	protein_coding	CERS4	2	ENST00000558268.5	protein_coding	CERS4-006	0.465347713592419	0.124408019467745	3.76397011177515	0.000187181043752	0.000451154832556591	-0.566923526174046	0.407253820214256	0.00789953755673643	3.19419486005771	0.00623982661759126	0.0378256152169848	-6.22930364205312
HAVANA	transcript	ENSG00000090661.11	protein_coding	CERS4	2	ENST00000558331.5	protein_coding	CERS4-002	0.223443188784048	0.181917788229496	7.34014281396736	8.75407443643427e-13	5.01219297877238e-12	18.0094118399256	0.336161580397359	0.00112863400172329	0.400361478213482	0.694713537358937	0.921577635562395	-10.2745631078098
HAVANA	transcript	ENSG00000090661.11	protein_coding	CERS4	2	ENST00000561053.5	protein_coding	CERS4-009	0.0887226005322428	0.103377952544397	4.36485880025343	1.5478424540216e-05	4.21099752071317e-05	1.79454457468569	0.43271541153687	0.00444180160601461	1.20308103885915	0.248177730850954	0.49724648463327	-9.62239897670697
HAVANA	transcript	ENSG00000090661.11	protein_coding	CERS4	2	ENST00000559490.5	processed_transcript	CERS4-014	0.562371039915454	0.225282647844908	5.40419259182246	1.01133388679997e-07	3.45966609294557e-07	6.63244552931965	0.0530481501518536	-0.00126050811199241	-1.14365990478273	0.271253292881234	0.521401648120329	-9.69046667877608
HAVANA	transcript	ENSG00000090661.11	protein_coding	CERS4	2	ENST00000251363.9	protein_coding	CERS4-001	1.18387974961749	0.560363866759749	7.85980094182912	2.39803237132619e-14	1.60871758403993e-13	21.5440548586745	2.40774651335555	0.00097895485130471	0.217628387787611	0.830744533006029	1	-10.3344834133279
HAVANA	transcript	ENSG00000090661.11	protein_coding	CERS4	2	ENST00000559450.5	protein_coding	CERS4-005	0.590500363828754	-0.0911132690779255	-1.30654082222062	0.191972120050283	0.276391789139744	-6.69491049960248	0.872577599741273	-0.00771631735858629	-0.921889953688451	0.371637152606671	0.634251872111251	-9.91836129392537
HAVANA	transcript	ENSG00000090661.11	protein_coding	CERS4	1	ENST00000559336.5	protein_coding	CERS4-003	0.00343144906175188	0.0043810477371765	1.91452117656528	0.0561266219307268	0.0927533176197809	-5.72171877773094	0.204182675606578	0.00938703213849513	2.58105077929993	0.0212712234591942	0.0940357059497512	-7.4292049350044
HAVANA	transcript	ENSG00000090661.11	protein_coding	CERS4	2	ENST00000600912.5	processed_transcript	CERS4-015	1.92560544710163	0.263905118434855	3.76524693340761	0.000186253603459697	0.00044907803118146	-0.562253645743498	1.60483352651978	0.0202658932304035	6.23524665249288	1.84174327944455e-05	0.000598195050144723	-0.250950302104016
HAVANA	transcript	ENSG00000090661.11	protein_coding	CERS4	2	ENST00000595722.5	processed_transcript	CERS4-011	0.430157878711303	0.145087592359158	4.63371877605763	4.59264689818473e-06	1.32153217716556e-05	2.95592918524034	0.185278346356509	0.0022607876461764	1.20967418525691	0.245713618177299	0.49534684468355	-9.61467175820826
HAVANA	transcript	ENSG00000090661.11	protein_coding	CERS4	2	ENST00000558501.5	retained_intron	CERS4-012	0.542639861810605	0.436645037964517	10.517783955597	1.69035311531444e-23	2.97428865340503e-22	42.3492965106763	1.42305224358597	0.0174767550073871	4.22825382474942	0.00077952514701736	0.00809646067941608	-4.13044089476799
HAVANA	transcript	ENSG00000090661.11	protein_coding	CERS4	2	ENST00000560412.1	protein_coding	CERS4-007	0.475584089851238	0.152544199942954	3.70232755882351	0.00023750746487655	0.000565569095382878	-0.790595507350296	0.736583226600344	0.016052437462524	5.33168807242633	9.33031780153296e-05	0.00177316470145736	-1.94212736531073
HAVANA	transcript	ENSG00000090661.11	protein_coding	CERS4	2	ENST00000558877.1	protein_coding	CERS4-008	1.43979495539092	0.301868301517327	5.21217889611746	2.7399221794196e-07	8.96652838904522e-07	5.66868022802396	1.58731849689273	0.0112652565558913	1.91372752027516	0.0755582518903885	0.233554621254995	-8.61429274503615
HAVANA	transcript	ENSG00000090661.11	protein_coding	CERS4	2	ENST00000557925.1	retained_intron	CERS4-004	1.13786390825403	0.65315742570823	14.5202615980519	4.38382510280692e-40	5.52019125349478e-38	80.2373338150438	1.21494277105799	0.0195583235511259	8.49173901131985	5.17163987564472e-07	7.00691526318127e-05	3.50616198884236
HAVANA	transcript	ENSG00000090661.11	protein_coding	CERS4	1	ENST00000558302.1	processed_transcript	CERS4-013	1.31181875145126	0.625697353838617	9.79084524499604	8.09713320368936e-21	1.06693362776116e-19	36.2434826276533	1.14464198591743	0.0120362981152881	2.95136241586571	0.0101788308731091	0.0543950917884547	-6.71259179982293
HAVANA	transcript	ENSG00000090661.11	protein_coding	CERS4	2	ENST00000599275.1	retained_intron	CERS4-017	1.00550510577674	0.247124017955383	4.3772013866464	1.46583542256627e-05	3.99908029857192e-05	1.8464566140593	0.912662191131382	0.017696504541442	4.24130133713422	0.000759623980551834	0.00793841167643207	-4.10400599364323
HAVANA	transcript	ENSG00000271717.1	antisense	CTD-3020H12.4	2	ENST00000605980.1	antisense	CTD-3020H12.4-001	1.56731410709342	0.596891881588524	8.72427094575246	4.04365913501725e-17	3.60092621226945e-16	27.8334790314723	1.5700640868291	0.0216946758795471	6.00739969574435	2.7436983198387e-05	0.000779754934248371	-0.667532249906921
HAVANA	transcript	ENSG00000167775.10	protein_coding	CD320	2	ENST00000596002.5	nonsense_mediated_decay	CD320-003	0.420737935325259	0.198880182559853	8.69720816304459	4.9744825914425e-17	4.38884981494625e-16	27.6291610647381	0.52681076319947	0.00202353699196636	1.00895036610627	0.329502226261996	0.587826472869006	-9.83395245069842
HAVANA	transcript	ENSG00000167775.10	protein_coding	CD320	2	ENST00000537716.6	protein_coding	CD320-002	0.863554131502247	0.449538872456869	11.3883155591306	7.32416483046723e-27	1.85548657591865e-25	50.0199220172962	0.430654536933453	0.00375435177505193	0.991820480846662	0.337511827964556	0.596802992664681	-9.85108783354384
HAVANA	transcript	ENSG00000167775.10	protein_coding	CD320	2	ENST00000301458.9	protein_coding	CD320-001	0.316108362766369	-0.0515925210835767	-1.33919667969841	0.181117911369871	0.262856680484915	-6.65189426483583	2.05709192615913	0.00353041949449575	1.18680420848525	0.254342796534141	0.503058288343593	-9.64132717467677
HAVANA	transcript	ENSG00000167775.10	protein_coding	CD320	2	ENST00000599573.1	nonsense_mediated_decay	CD320-006	0.010325877138286	0.00125236242704373	0.113883552620175	0.909376027507651	0.951074127933936	-7.53986952091095	0	0	0	1	1	-10.3597524836655
HAVANA	transcript	ENSG00000167775.10	protein_coding	CD320	2	ENST00000598299.1	retained_intron	CD320-007	0.347160262574388	0.156849580410366	5.69530251236115	2.10858372784215e-08	7.73831775306144e-08	8.15245839325642	0.209919502449269	0.0004041254113251	0.18262346638479	0.857616502940995	1	-10.3419500164409
HAVANA	transcript	ENSG00000167775.10	protein_coding	CD320	2	ENST00000596246.1	processed_transcript	CD320-005	0.343383651447769	0.155178929732591	5.64663998439558	2.75337292201503e-08	9.98351797945194e-08	7.89347897674788	0.184219769659651	-0.00240400776086738	-1.43028683360047	0.173781646474534	0.399365638297532	-9.33693041493556
HAVANA	transcript	ENSG00000167774.2	protein_coding	CTD-2550O8.5	2	ENST00000598884.1	nonsense_mediated_decay	CTD-2550O8.5-001	0.087698699422903	0.0267880900702973	1.18056955338784	0.238337652527464	0.332480483660877	-6.85096108903387	0.11961277301774	0.000727336167396406	0.256484948537447	0.801171537636358	1	-10.3246766842508
HAVANA	transcript	ENSG00000267855.5	protein_coding	NDUFA7	2	ENST00000593729.5	nonsense_mediated_decay	NDUFA7-003	1.54174765928401	0.0457072329556072	0.668967158489165	0.50382659582256	0.614988341774997	-7.32285476794725	2.62919207198673	-0.00842687429169564	-1.23531245471553	0.236311714831023	0.488658476546133	-9.58429671955474
HAVANA	transcript	ENSG00000267855.5	protein_coding	NDUFA7	2	ENST00000601101.5	nonsense_mediated_decay	NDUFA7-004	0.0955730577825254	-0.0115579019738209	-0.682400220767509	0.495303384010003	0.606854693462548	-7.31379321932824	0.149969363908622	-0.0023173472602314	-1.15689300079926	0.265978105480057	0.515284257305748	-9.675555354173
HAVANA	transcript	ENSG00000267855.5	protein_coding	NDUFA7	2	ENST00000595856.5	nonsense_mediated_decay	NDUFA7-005	0.08362933815834	-0.00920424700124617	-0.586551974609932	0.557770577020855	0.665468162850357	-7.37451278116877	0.33292788446147	-0.000449148934868421	-0.116657048857841	0.908728577382774	1	-10.3524833344433
HAVANA	transcript	ENSG00000267855.5	protein_coding	NDUFA7	2	ENST00000602059.1	retained_intron	NDUFA7-006	0.508554549854627	0.18391793306667	5.69261300404347	2.1400131669114e-08	7.84510416127166e-08	8.13809404171942	0.649135439148467	0.0058923989541254	1.93487214384166	0.0727129556440096	0.227238736841344	-8.57963543627634
HAVANA	transcript	ENSG00000267855.5	protein_coding	NDUFA7	2	ENST00000301457.2	protein_coding	NDUFA7-001	3.30961886262197	-0.14731748160818	-2.75458904520556	0.00609178083994138	0.012006433806602	-3.78392110270213	3.54703963538545	-0.0185163966069598	-4.25319884652286	0.00074192975394122	0.00780502313525976	-4.07990858078619
HAVANA	transcript	ENSG00000267855.5	protein_coding	NDUFA7	2	ENST00000601258.1	retained_intron	NDUFA7-002	0.302876458458904	0.0698492985711998	2.31239488457483	0.0211630558640306	0.0380865982100049	-4.88900188030609	1.19289909378887	0.0120495098284478	2.97525068007448	0.00970185033378749	0.0524814692919686	-6.66542975670239
HAVANA	transcript	ENSG00000233927.4	protein_coding	RPS28	2	ENST00000449223.3	retained_intron	RPS28-002	0.115962564027168	0.0636820034902091	5.47294282160098	7.02679510875949e-08	2.44301795999097e-07	6.98505899880336	0.262800496332716	0.00247347624234553	1.96080888210904	0.0693553126264765	0.219724520630914	-8.53681761646901
HAVANA	transcript	ENSG00000233927.4	protein_coding	RPS28	2	ENST00000602140.1	retained_intron	RPS28-003	0.504918709577962	0.173671548528877	6.48614519482445	2.12740155714911e-10	9.56736508890242e-10	12.6297718044141	0.571730023410914	0.00221003708887658	0.764882912199673	0.456582487603652	0.723041886416861	-10.053234046109
HAVANA	transcript	ENSG00000233927.4	protein_coding	RPS28	2	ENST00000600659.2	protein_coding	RPS28-001	3.45159793947656	-0.131274639759154	-2.05637991758862	0.0402667306622733	0.0685969650319629	-5.44249105773519	3.46070097622819	-0.00992747319616557	-5.11500373104438	0.000139948035314332	0.00234743035523882	-2.3625305261379
HAVANA	transcript	ENSG00000233927.4	protein_coding	RPS28	2	ENST00000417088.2	retained_intron	RPS28-004	5.2658335219109	0.374155696286684	5.55922380543294	4.42542433669947e-08	1.56968239834706e-07	7.43316909950267	6.16917695710394	-0.000654359941567246	-0.276233027263936	0.78625845650776	0.993602553600458	-10.3190820814207
HAVANA	transcript	ENSG00000186994.11	protein_coding	KANK3	2	ENST00000330915.7	protein_coding	KANK3-001	0.36854365728836	-0.0399636393898461	-1.28841258211917	0.198200995290063	0.2840772471839	-6.71833487043383	0.547810356529707	0.0053310836585823	2.86116245108704	0.0121963491174914	0.0622373406401293	-6.88978074265272
HAVANA	transcript	ENSG00000186994.11	protein_coding	KANK3	2	ENST00000593649.5	protein_coding	KANK3-002	0.0407745635976222	0.00964659494460389	1.94648506608643	0.0521587925451288	0.0867523147848543	-5.66051694608498	0.093975235161783	0.00246758323032672	2.64692533909922	0.0186794398695515	0.0854390716253745	-7.30402360452174
ENSEMBL	transcript	ENSG00000186994.11	protein_coding	KANK3	3	ENST00000610351.1	protein_coding	KANK3-201	0.231112285954612	0.121773820631732	7.13586510111908	3.41854906676055e-12	1.84321003156688e-11	16.6730424517937	0.0806437160628325	0.00123970669293284	1.03316858088707	0.318412074784906	0.575542489639918	-9.809292255848
HAVANA	transcript	ENSG00000186994.11	protein_coding	KANK3	2	ENST00000595639.1	protein_coding	KANK3-003	0.090014215120503	0.0676350322808419	3.48225275384598	0.000541012177481625	0.00123209226164134	-1.56055415177624	0.0163771394400289	-0.000526218179360034	-0.946874344591377	0.359181467648174	0.620484587686945	-9.89482445870215
HAVANA	transcript	ENSG00000186994.11	protein_coding	KANK3	2	ENST00000593331.1	retained_intron	KANK3-004	0.0359433246880151	0.0426658492955084	3.60942215141766	0.000337938982809525	0.000789177796727662	-1.12109688325247	0.128580113158051	-0.000421954263184381	-0.261754056376273	0.797184367870387	1	-10.3232241376978
HAVANA	transcript	ENSG00000268884.1	processed_pseudogene	CTD-2550O8.7	1	ENST00000596405.1	processed_pseudogene	CTD-2550O8.7-001	0.00176397292101371	0.000892364140266731	0.716278111056966	0.474155582541984	0.586366350525826	-7.29014167379778	0.126231125647342	0.00369027532924369	3.04783299729602	0.00838350667170062	0.0470580908734138	-6.52158134477106
HAVANA	transcript	ENSG00000167772.11	protein_coding	ANGPTL4	2	ENST00000601886.1	protein_coding	ANGPTL4-006	0.000500623693104205	-0.000169876948545536	-0.137428675309222	0.890747543709469	0.937619447165872	-7.53691318395717	0	0	0	1	1	-10.3597524836655
HAVANA	transcript	ENSG00000167772.11	protein_coding	ANGPTL4	2	ENST00000599192.5	protein_coding	ANGPTL4-007	0.000846545800128179	-0.00143770016829483	-1.62247290723268	0.105335352363697	0.163374463673343	-6.2345752732261	0.0247845923765567	0.0010535100350249	1.72127410565198	0.106410068974271	0.295946271880163	-8.91878574663202
HAVANA	transcript	ENSG00000167772.11	protein_coding	ANGPTL4	2	ENST00000597137.5	retained_intron	ANGPTL4-004	0.13631063734324	0.176155538869503	5.18188274201105	3.19771766691746e-07	1.03945535081983e-06	5.51946578445459	0.0796437944325241	0.00546128876108737	2.50093707376883	0.0248906052876435	0.105244186760456	-7.57984425906304
HAVANA	transcript	ENSG00000167772.11	protein_coding	ANGPTL4	2	ENST00000601770.1	protein_coding	ANGPTL4-005	0.165439401886457	0.118600069345954	8.76711527896847	2.91023513382214e-17	2.6310786506708e-16	28.1578958261514	0.160054049936974	0.00209358527875107	1.79391252637903	0.0936534830473069	0.2710267125459	-8.8062596800927
HAVANA	transcript	ENSG00000167772.11	protein_coding	ANGPTL4	2	ENST00000301455.6	protein_coding	ANGPTL4-001	1.20324382095112	1.02750283134371	11.1077307511693	9.2480257369112e-26	2.07452744057024e-24	47.5071984735998	1.31519854964953	0.000627668246458601	0.282792281216186	0.781323933805016	0.98990206236676	-10.3171330355113
HAVANA	transcript	ENSG00000167772.11	protein_coding	ANGPTL4	2	ENST00000595079.5	nonsense_mediated_decay	ANGPTL4-003	0.000198164411248174	0.000712909451610712	1.03921776361371	0.299208054620396	0.40282250588391	-7.00734249067334	0	0	0	1	1	-10.3597524836655
HAVANA	transcript	ENSG00000167772.11	protein_coding	ANGPTL4	2	ENST00000598255.5	retained_intron	ANGPTL4-010	0.032216390579582	0.00822180269866201	0.694552054908024	0.487660153407401	0.59946799258475	-7.3054410471409	0.124623821729085	0.00039980317727554	0.172283234316077	0.865590997266971	1	-10.3439069162067
HAVANA	transcript	ENSG00000167772.11	protein_coding	ANGPTL4	2	ENST00000594348.1	retained_intron	ANGPTL4-011	0.0275154825984834	0.0426101799481083	3.9863200014337	7.71583618685578e-05	0.000194383182711362	0.268780708371216	0.0880272467242132	-0.000869305191078785	-0.695348062348883	0.497805477259979	0.762276763602599	-10.1055713606851
HAVANA	transcript	ENSG00000167772.11	protein_coding	ANGPTL4	2	ENST00000393962.6	protein_coding	ANGPTL4-002	0.0431183675073234	0.0901480036147477	6.01838581237043	3.42000216126737e-09	1.36144446268196e-08	9.92099658370525	0.0926931389305238	0.00389977308264725	1.89203793122456	0.078580808421562	0.240204423147298	-8.64960632975262
HAVANA	transcript	ENSG00000167772.11	protein_coding	ANGPTL4	2	ENST00000593998.5	nonsense_mediated_decay	ANGPTL4-009	0.000196742145657049	0.000238265392043752	0.436373647406346	0.662754884540082	0.75832645435013	-7.45122611452423	0.00477347176494521	-0.00010910792605589	-0.48517026080887	0.634787425664995	0.873773175553009	-10.2349682603331
HAVANA	transcript	ENSG00000167772.11	protein_coding	ANGPTL4	2	ENST00000594875.1	protein_coding	ANGPTL4-008	0.00536682882258045	6.36143970045171e-05	0.00995472578317817	0.992061398017236	1	-7.54629992853653	0	0	0	1	1	-10.3597524836655
HAVANA	transcript	ENSG00000269386.5	antisense	RAB11B-AS1	2	ENST00000597785.1	antisense	RAB11B-AS1-002	1.13590013101351	0.0101668890839546	0.216993695966909	0.828302177407198	0.891124793612899	-7.52282458729859	0.435300115181971	-0.00407802427457912	-0.958045520083474	0.353707046293868	0.61457600445686	-9.88412053153658
HAVANA	transcript	ENSG00000269386.5	antisense	RAB11B-AS1	2	ENST00000593581.5	antisense	RAB11B-AS1-001	0.402663758663809	-0.0253724247798175	-0.865997385335989	0.386908851648353	0.498020208017511	-7.17192985076242	0.928638128298588	-0.00131999654553177	-0.549721093166077	0.590858866485357	0.848153212155123	-10.1999170209501
HAVANA	transcript	ENSG00000269386.5	antisense	RAB11B-AS1	2	ENST00000597407.1	antisense	RAB11B-AS1-003	0.282696302188537	0.0659573442077852	1.95413538631775	0.051244834349666	0.085382557549574	-5.64572071666115	0.209318578029142	0.00482282715176783	1.54222084981248	0.144509410922244	0.353038748168636	-9.1826064165874
ENSEMBL	transcript	ENSG00000265390.1	miRNA	MIR4999	3	ENST00000585029.1	miRNA	MIR4999-201	0.789248922456174	-0.377293177228779	-4.0087014141342	7.04071021295169e-05	0.000178170076110041	0.355396548896667	0.135597021068785	-0.00723184112366854	-1.2230860445265	0.240759688925673	0.493554373740185	-9.59884664074387
HAVANA	transcript	ENSG00000185236.11	protein_coding	RAB11B	1	ENST00000600719.5	protein_coding	RAB11B-004	0.348620638831873	0.239441047353315	2.59435666634844	0.00975621028567528	0.0186144743543176	-4.20605695035027	1.95180486589525	0.0013371747519476	0.116578639920972	0.908789627435363	1	-10.3524930982513
HAVANA	transcript	ENSG00000185236.11	protein_coding	RAB11B	2	ENST00000328024.10	protein_coding	RAB11B-001	1.38027922328917	0.60835774354697	9.28669838384078	4.92963588625938e-19	5.35809115379306e-18	32.1831470802663	3.2724465055525	0.0283792759729422	11.738901260141	8.26272037275701e-09	1.18475347779828e-05	7.88848341881177
HAVANA	transcript	ENSG00000185236.11	protein_coding	RAB11B	2	ENST00000598706.1	retained_intron	RAB11B-003	0.981319750047289	0.639740892228391	7.83780605785822	2.80296399301269e-14	1.86843340751103e-13	21.3905994744781	1.25888328034037	0.00242543280341865	0.456355535145906	0.654879810764212	0.889316163074451	-10.2492484198197
HAVANA	transcript	ENSG00000185236.11	protein_coding	RAB11B	1	ENST00000601897.1	protein_coding	RAB11B-005	0.133312921293652	-0.000454574716942094	-0.0150823888031146	0.987972494946106	1	-7.54623578440919	0.0228222255198645	0.00156495260707643	1.62513185993222	0.125617056657415	0.326762104409075	-9.06293260957657
HAVANA	transcript	ENSG00000185236.11	protein_coding	RAB11B	2	ENST00000594216.1	protein_coding	RAB11B-002	1.88823313663123	0.720291179340844	11.3319085596046	1.22300572378794e-26	3.01890925319747e-25	49.5118046339714	2.30441959440166	0.0174921652598394	4.97433517485345	0.000182667686381302	0.00284157985649737	-2.63821501990761
HAVANA	transcript	ENSG00000099785.10	protein_coding	MARCH2	2	ENST00000381035.8	protein_coding	MARCH2-002	0.612222544069855	0.214285615303447	5.0897086406874	5.09311207297338e-07	1.6209467440957e-06	5.07029782199686	0.614531762983405	0.00472465175718976	1.3233385761204	0.206164635920771	0.447245958089966	-9.47612904649537
HAVANA	transcript	ENSG00000099785.10	protein_coding	MARCH2	2	ENST00000595142.5	protein_coding	MARCH2-003	0.217146064334143	-0.0227107171026572	-0.806770273053259	0.420184193443127	0.532369359413718	-7.22136058461486	0.202130980226478	-0.00315954629836714	-1.08011232835842	0.297691109889565	0.551761079450544	-9.76006089558229
HAVANA	transcript	ENSG00000099785.10	protein_coding	MARCH2	2	ENST00000601724.5	protein_coding	MARCH2-006	0.0377049519408784	-0.00963457593909497	-0.928346916513002	0.353677637072217	0.462887613405059	-7.11612297625461	0.13319097818121	0.000122422985853301	0.0732496624861194	0.94260605457828	1	-10.3568856930878
ENSEMBL	transcript	ENSG00000099785.10	protein_coding	MARCH2	3	ENST00000215555.6	protein_coding	MARCH2-201	1.2507342161196	0.123443769405001	1.09358984424185	0.274663905875543	0.374969965545763	-6.94953469928429	3.28659059140785	0.00548787421721321	1.12342699715598	0.279471468103047	0.530578178238525	-9.71298808509312
HAVANA	transcript	ENSG00000099785.10	protein_coding	MARCH2	2	ENST00000601283.5	protein_coding	MARCH2-005	0.0153849075797494	-0.00473891026907109	-0.555031584501592	0.579122409825903	0.684976551830754	-7.39247944269863	0.204256317428505	0.00541497043046535	1.65599649966059	0.119147531665564	0.319798636715812	-9.01727050669594
HAVANA	transcript	ENSG00000099785.10	protein_coding	MARCH2	2	ENST00000595213.1	protein_coding	MARCH2-004	0.379552168854165	0.0798776451997085	2.59823240540633	0.00964825447620589	0.0184229928535026	-4.19613645702942	0.622350961512034	0.0096188941820942	6.85961374130944	6.4088248533155e-06	0.000306534389222203	0.855240426565329
HAVANA	transcript	ENSG00000099785.10	protein_coding	MARCH2	2	ENST00000602117.1	protein_coding	MARCH2-001	2.28894384274198	0.10730418961202	2.26993878197658	0.0236381245946789	0.0421531820248514	-4.98518759984317	2.69532746972249	0.00557120719271066	1.90484192165264	0.0767836106192515	0.236306677259937	-8.62878894324966
HAVANA	transcript	ENSG00000099785.10	protein_coding	MARCH2	2	ENST00000594796.1	retained_intron	MARCH2-007	0.221321146498904	-0.00254237590565515	-0.0573714715300976	0.954272313242752	0.982990706132594	-7.54470490301226	0.234507640371103	0.00552089637128173	1.52902166345084	0.147729344788194	0.358289487394324	-9.2012454358917
HAVANA	transcript	ENSG00000268931.1	antisense	RP11-886P16.6	2	ENST00000595706.1	antisense	RP11-886P16.6-001	0.395301813203334	0.119804539943846	4.10583404376863	4.70835176168282e-05	0.000121451165186523	0.736558288684944	0.32208628054063	0.0049014377464361	2.36958111426529	0.0321282449682966	0.126368223476408	-7.82262360395309
HAVANA	transcript	ENSG00000279827.1	TEC	RP11-886P16.10	2	ENST00000623944.1	TEC	RP11-886P16.10-001	0.0401882994840758	0.0014109945223051	0.205436992394714	0.83731471710433	0.897985589020562	-7.52526354160177	0.164992570754582	0.00448957819290892	3.43814709224377	0.00380972158471138	0.0261413332631526	-5.73722281971595
HAVANA	transcript	ENSG00000099783.11	protein_coding	HNRNPM	2	ENST00000348943.7	protein_coding	HNRNPM-001	0.120737793260205	0.0159313626318811	0.904687805223083	0.366068506002073	0.476100644085536	-7.13775454036589	0.11295694647804	8.0015759755553e-05	0.0313794246613659	0.975393822881156	1	-10.3592262966713
HAVANA	transcript	ENSG00000099783.11	protein_coding	HNRNPM	2	ENST00000597813.5	retained_intron	HNRNPM-013	1.0673599193889	0.432477196459475	9.1942419391038	1.03069329207635e-18	1.08439467039202e-17	31.4547880960333	1.27300955098842	0.0161954448924892	5.87466111394763	3.47232433946984e-05	0.000907163783211565	-0.913357244336527
HAVANA	transcript	ENSG00000099783.11	protein_coding	HNRNPM	2	ENST00000325495.8	protein_coding	HNRNPM-002	2.6266351645739	0.527960837307119	9.17007770250189	1.24877285858144e-18	1.3020511825585e-17	31.2652760837104	3.61832222559031	0.00768393205021936	3.23368178654511	0.00576122201867565	0.0356661602503737	-6.15001738637407
HAVANA	transcript	ENSG00000099783.11	protein_coding	HNRNPM	2	ENST00000600092.5	protein_coding	HNRNPM-003	2.08339444751042	0.448594508176724	8.080001668665	4.93925054844576e-15	3.54483394554671e-14	23.0987001727232	2.89125360210154	0.00649904926071398	3.59830456309266	0.00275583658468621	0.0205383954405718	-5.41201901747376
HAVANA	transcript	ENSG00000099783.11	protein_coding	HNRNPM	2	ENST00000600806.5	nonsense_mediated_decay	HNRNPM-004	0.703137573655832	0.321384298799645	7.92872897495434	1.46750503791517e-14	1.00534893854356e-13	22.0271212211109	0.803051134117139	0.0082443109882202	2.71388449474095	0.0163585931043467	0.0773915230004699	-7.1756607333997
ENSEMBL	transcript	ENSG00000099783.11	protein_coding	HNRNPM	3	ENST00000620401.4	protein_coding	HNRNPM-201	0.319721836962977	0.0292626480947564	0.99581352987845	0.319824643472413	0.425833107271676	-7.05138287598578	0.0162023361566221	0.00111101733645409	1.6220267212388	0.126284385066016	0.326762104409075	-9.067493617191
HAVANA	transcript	ENSG00000099783.11	protein_coding	HNRNPM	2	ENST00000594907.5	protein_coding	HNRNPM-017	0.099113253838712	0.239339583712942	6.26469049795608	8.09085842680969e-10	3.43673409083086e-09	11.3257715031726	0.0988721619600293	-0.000108401894352899	-0.0396854506174055	0.968883923450567	1	-10.358910887071
HAVANA	transcript	ENSG00000099783.11	protein_coding	HNRNPM	2	ENST00000596984.5	protein_coding	HNRNPM-010	0.0115862584095559	0.0158582042072299	2.85191354186318	0.00452636942505235	0.00910194657602197	-3.51554532393755	0.146639802174749	0.00512556011666995	1.68028907855869	0.114260406062193	0.31075755113801	-8.98091957708392
HAVANA	transcript	ENSG00000099783.11	protein_coding	HNRNPM	2	ENST00000601645.5	protein_coding	HNRNPM-009	0.399374216233489	0.125565659488597	4.03696919323712	6.26792751943373e-05	0.000159437895249275	0.465441951569356	0.0661041845478246	-0.00058304605876922	-0.325731681596917	0.749269929750529	0.965420324815091	-10.3032582162291
HAVANA	transcript	ENSG00000099783.11	protein_coding	HNRNPM	2	ENST00000593293.1	retained_intron	HNRNPM-014	1.42147786310791	0.320824168769013	6.39560542766699	3.68974443952923e-10	1.62074666779383e-09	12.0920005256285	1.94211361095009	0.00954947436970422	3.29679193647237	0.00507097548140502	0.0324240701001315	-6.02297485864681
HAVANA	transcript	ENSG00000099783.11	protein_coding	HNRNPM	2	ENST00000598367.5	protein_coding	HNRNPM-008	0.0697942947742531	-0.00687530985034881	-0.161067526714249	0.872105573202686	0.923892957998125	-7.53338786140829	0.758960889520528	-0.00052562118123431	-0.0828274084606018	0.935118779872904	1	-10.356087175187
HAVANA	transcript	ENSG00000099783.11	protein_coding	HNRNPM	1	ENST00000597270.1	protein_coding	HNRNPM-007	0.299864935772278	0.119033346802412	5.48763945798743	6.49736943635576e-08	2.2656884194679e-07	7.06094933799236	0.23209363596879	0.00263752918266913	1.66986981768445	0.116334785773094	0.314665372085302	-8.99655472969896
HAVANA	transcript	ENSG00000099783.11	protein_coding	HNRNPM	2	ENST00000597081.1	processed_transcript	HNRNPM-016	0.311113426497368	0.0984417800903324	4.0445957632944	6.07365544056191e-05	0.000154736622454199	0.495255949533351	0.078140767278955	0.0010622351996858	1.28017785710135	0.220538996047247	0.467222414037117	-9.52990719072888
HAVANA	transcript	ENSG00000099783.11	protein_coding	HNRNPM	2	ENST00000598603.1	retained_intron	HNRNPM-011	0.757879939711214	0.35368900106013	11.1702960616797	5.27066057096403e-26	1.21964662650375e-24	48.064257509109	0.902287207656043	0.00956130823537729	2.96275612517096	0.00994852414035565	0.0535166685402192	-6.69010916843419
HAVANA	transcript	ENSG00000099783.11	protein_coding	HNRNPM	2	ENST00000596295.1	protein_coding	HNRNPM-012	0.00845694640036834	-0.00326648049091971	-0.774461085682299	0.43902591687452	0.551415428765965	-7.2468539949075	0.014628455543541	0.000703216965629927	1.29963017558737	0.213964818771823	0.458211462910991	-9.50584433929903
HAVANA	transcript	ENSG00000099783.11	protein_coding	HNRNPM	2	ENST00000598999.1	protein_coding	HNRNPM-015	0.242883608323145	0.20983627099263	6.86376830054551	2.00262736695954e-11	1.00008164203477e-10	14.9408953075292	0.59448511230214	0.00273966040792689	0.753146845565728	0.463388177127042	0.729968297822629	-10.0623916897207
HAVANA	transcript	ENSG00000099783.11	protein_coding	HNRNPM	2	ENST00000602219.1	processed_transcript	HNRNPM-006	0.530112753790301	0.473663714259066	16.1090292561136	2.70841874577944e-47	9.96322774500789e-45	96.7339044003378	1.15026917096731	0.0100408220778462	4.11520706056038	0.000975895481036505	0.00953698604566186	-4.35980757751251
HAVANA	transcript	ENSG00000133246.11	protein_coding	PRAM1	2	ENST00000599698.5	retained_intron	PRAM1-003	0.0988828354998473	0.108374433301013	7.55885361628817	1.97044395602543e-13	1.20693411490938e-12	19.4737120130061	0.205118054967697	0.00115176157356872	0.736075286003951	0.473398775883042	0.739762251343079	-10.0754785503512
HAVANA	transcript	ENSG00000133246.11	protein_coding	PRAM1	2	ENST00000423345.4	protein_coding	PRAM1-001	0.182984131468967	0.146725198118462	11.3939873225159	6.95558122189544e-27	1.76712424219697e-25	50.0710953650054	0.345944945602786	0.00515535309366063	4.39562326617243	0.000560100177314911	0.00634734963836313	-3.79205530432119
HAVANA	transcript	ENSG00000133246.11	protein_coding	PRAM1	2	ENST00000594696.1	retained_intron	PRAM1-002	0.568060498416538	0.372855593032932	14.0952821347394	3.32597244249053e-38	3.24241873279382e-36	75.9370643267791	0.325761914158811	0.00474682327900088	3.75913620798377	0.0019921747243678	0.0161483378107354	-5.0845988565818
HAVANA	transcript	ENSG00000133246.11	protein_coding	PRAM1	2	ENST00000600262.1	protein_coding	PRAM1-004	0.0416309315933612	0.0796496878279705	5.96000282056052	4.77987814579057e-09	1.87482469390761e-08	9.59513872864669	0.0596711037256263	0.000863103346525926	0.540044456194496	0.597345010900943	0.854179928016128	-10.2054395633416
HAVANA	transcript	ENSG00000133250.13	protein_coding	ZNF414	2	ENST00000393927.8	protein_coding	ZNF414-001	0.255066069676254	0.0979710362818698	7.15305367682297	3.05182494602495e-12	1.65291127063677e-11	16.7843103350946	0.266743296732388	0.00555878204114878	4.69822895367889	0.000310302929469676	0.00414408096125938	-3.18510859665446
HAVANA	transcript	ENSG00000133250.13	protein_coding	ZNF414	2	ENST00000596772.5	protein_coding	ZNF414-003	0.0213974662260444	0.0119961519504758	1.94993610361214	0.0517448294880392	0.0861323493794821	-5.65384948572162	0.0608560365614293	0.0021613684600744	1.60871570746401	0.129179736388225	0.32877703271526	-9.0869768901937
HAVANA	transcript	ENSG00000133250.13	protein_coding	ZNF414	2	ENST00000595348.1	retained_intron	ZNF414-006	0.0210330692174999	0.00749980093597241	0.824338419401904	0.410142163310685	0.522216141278353	-7.20706241374826	0.080511084903422	0.00338459962977509	1.72811394575589	0.105146959799528	0.293509613043534	-8.90831967630308
HAVANA	transcript	ENSG00000133250.13	protein_coding	ZNF414	2	ENST00000593661.5	protein_coding	ZNF414-007	0.0395493491778675	0.0245827093929736	2.73533082337498	0.00645420521861373	0.012669516290774	-3.83595566603127	0	0	0	1	1	-10.3597524836655
HAVANA	transcript	ENSG00000133250.13	protein_coding	ZNF414	2	ENST00000594748.5	protein_coding	ZNF414-008	0.00111838382968	0.000419350885083329	0.235509295140437	0.813910337554607	0.880425139801534	-7.5186388915898	0	0	0	1	1	-10.3597524836655
HAVANA	transcript	ENSG00000133250.13	protein_coding	ZNF414	2	ENST00000255616.8	protein_coding	ZNF414-002	0.0875382214477917	0.037507432709683	3.06366138726649	0.00230497113477789	0.00483160201651318	-2.9005505393275	0.693577514372965	0.0129768478923522	4.8644707434708	0.000225298687595536	0.00330154596000685	-2.85494994759733
HAVANA	transcript	ENSG00000133250.13	protein_coding	ZNF414	2	ENST00000602128.1	retained_intron	ZNF414-005	0.0102743196135726	-0.000708993710258731	-0.15029485632831	0.880592879374807	0.930202054430982	-7.53506365904419	0.0510651264437968	0.00101268621729382	0.740582558126487	0.470743034608771	0.737197320029001	-10.0720503472006
HAVANA	transcript	ENSG00000133250.13	protein_coding	ZNF414	2	ENST00000599379.1	nonsense_mediated_decay	ZNF414-009	0.0965627706446523	0.0804225228301802	3.34578373149836	0.000882510071235861	0.00195478906424417	-2.01543570676711	0.152543078986906	-0.00145030398384163	-0.427880380082596	0.675010841227889	0.905394765755048	-10.2625251481741
HAVANA	transcript	ENSG00000133250.13	protein_coding	ZNF414	2	ENST00000600906.1	retained_intron	ZNF414-004	0.596228272551725	0.323464964164145	6.15839939155382	1.51584388171424e-09	6.26091968957488e-09	10.7136189997374	1.54241084854252	0.0230054329247475	5.53618647071654	6.40011427407e-05	0.00137039255486758	-1.55039128104907
HAVANA	transcript	ENSG00000142347.16	protein_coding	MYO1F	2	ENST00000338257.12	protein_coding	MYO1F-001	0.0413913843182713	0.0295455475985904	4.13614711020251	4.14585625728597e-05	0.000107543274808359	0.857256963892731	0.0490915662510548	0.00066091657471976	0.416040802865481	0.683458512200988	0.912477730889327	-10.2678000409455
ENSEMBL	transcript	ENSG00000142347.16	protein_coding	MYO1F	3	ENST00000613525.4	protein_coding	MYO1F-201	0.273425820508464	0.209268684943618	8.68655771837956	5.3963739516944e-17	4.74551395076974e-16	27.5488805584154	0.476235973032502	0.00103210230382198	0.547991595021678	0.592015498081304	0.849322556797797	-10.200910969062
HAVANA	transcript	ENSG00000142347.16	protein_coding	MYO1F	2	ENST00000600885.1	retained_intron	MYO1F-016	0.00710279622169342	0.0175269048987705	4.2203974292529	2.89900513408082e-05	7.65268790604808e-05	1.19706681769002	0.0702595227050758	0.000864011854612658	0.995167946118593	0.335935826161654	0.594967178386402	-9.8477594026755
HAVANA	transcript	ENSG00000142347.16	protein_coding	MYO1F	2	ENST00000596245.1	retained_intron	MYO1F-018	0.0424198437073438	0.0704039237448425	6.5108365830871	1.82878764006798e-10	8.27959589849211e-10	12.7775365743283	0.0658588167684006	0.000941202309117249	0.652683692037359	0.524150700289876	0.786903040700844	-10.1353736709204
HAVANA	transcript	ENSG00000142347.16	protein_coding	MYO1F	2	ENST00000598005.1	nonsense_mediated_decay	MYO1F-014	0.0310197535271324	0.0604174982817907	6.26215593464476	8.21372672240984e-10	3.48658739740421e-09	11.311070237559	0.0952082393812222	-0.000109852379731645	-0.0795529660939056	0.937677854435472	1	-10.356371188528
HAVANA	transcript	ENSG00000142347.16	protein_coding	MYO1F	2	ENST00000597459.1	retained_intron	MYO1F-021	0.0202485898372938	0.0122648898985849	1.53332906064245	0.125830182198215	0.19112955214114	-6.37443079416368	0.513389435401037	0.00720776335633633	1.55775740877468	0.140795640204945	0.346814714726431	-9.16051942521124
HAVANA	transcript	ENSG00000142347.16	protein_coding	MYO1F	2	ENST00000598797.1	retained_intron	MYO1F-019	0.0186824189859048	-0.000227950519096931	-0.0228660195991547	0.981766310060569	1	-7.5460882039846	0.353749744748001	0.00692477084742371	1.76949453637856	0.0977823420175824	0.279249366885947	-8.84442227682199
HAVANA	transcript	ENSG00000142347.16	protein_coding	MYO1F	2	ENST00000597222.1	retained_intron	MYO1F-015	0.0694986889735367	0.0711279097240119	4.49842226628554	8.52927202741318e-06	2.3862719703203e-05	2.36349890222993	0.140144805642294	0.000281286820713757	0.117521716493851	0.908055377372034	1	-10.3523752278746
HAVANA	transcript	ENSG00000142347.16	protein_coding	MYO1F	2	ENST00000602136.1	nonsense_mediated_decay	MYO1F-012	0.0799698308494066	0.104845806251432	8.39437658652663	4.8961443955002e-16	3.9000397906138e-15	25.3749970530633	0.354548533518353	0.0101238267431669	4.16847467334462	0.000877747786790864	0.00881725921471986	-4.25166065692026
HAVANA	transcript	ENSG00000142347.16	protein_coding	MYO1F	2	ENST00000601502.1	retained_intron	MYO1F-017	0.0129180701543503	0.00616210765757157	0.823996589067693	0.410336180051651	0.522415768189212	-7.20734354909263	0.0985646011719743	-0.00380253304953297	-2.11120485192473	0.0525177483964907	0.179937751949522	-8.28223010630435
HAVANA	transcript	ENSG00000142347.16	protein_coding	MYO1F	2	ENST00000594977.5	retained_intron	MYO1F-003	0.0234570431411494	0.0484428418762928	8.09058746571188	4.57424157519438e-15	3.29466823066049e-14	23.1742705013936	0.144017463613968	0.00267116665676092	1.85171101307313	0.0844906888171033	0.252812641216055	-8.71461244103096
HAVANA	transcript	ENSG00000142347.16	protein_coding	MYO1F	2	ENST00000600825.1	retained_intron	MYO1F-010	0.0888703915161879	0.0736816659066207	5.05402993060195	6.08715368898354e-07	1.92159078270935e-06	4.89838298799123	0.173605506671999	0.00298666324770756	1.15563020952174	0.266478106892926	0.515835063036022	-9.67698445649001
HAVANA	transcript	ENSG00000142347.16	protein_coding	MYO1F	2	ENST00000596937.1	retained_intron	MYO1F-013	0.0853316407307094	0.117389200655607	5.20131961429404	2.89619354809213e-07	9.4563513820807e-07	5.61510647456127	0.282138926145781	0.00971170310399356	2.92506830249799	0.0107304937149944	0.0565493420358435	-6.76439307100567
HAVANA	transcript	ENSG00000142347.16	protein_coding	MYO1F	2	ENST00000595191.1	retained_intron	MYO1F-005	0.706266584903902	0.286469720499134	8.50538866089741	2.13177132049318e-16	1.76342651558108e-15	26.1944263448427	0.257970184367766	0.00400021995245526	2.30644298525221	0.0362785248015375	0.137851739126046	-7.93727052206625
HAVANA	transcript	ENSG00000142347.16	protein_coding	MYO1F	2	ENST00000598529.5	retained_intron	MYO1F-004	0.277314718656784	0.17343320993691	9.01159679148782	4.35910235749195e-18	4.30060443423737e-17	30.0311859503823	0.210582128903102	0.00249765098490567	1.04377047901314	0.313643137347913	0.569969569774546	-9.79833794357902
HAVANA	transcript	ENSG00000142347.16	protein_coding	MYO1F	2	ENST00000595325.5	retained_intron	MYO1F-002	0.173248356263986	0.215166598220316	11.6675022996327	5.66818846393049e-28	1.62333810391832e-26	52.5563484176191	0.463062667350035	0.00840965185505649	4.42347185554308	0.000530261175090037	0.00610801786100326	-3.73591653049451
HAVANA	transcript	ENSG00000142347.16	protein_coding	MYO1F	2	ENST00000594774.5	retained_intron	MYO1F-007	0.0518146213744435	0.0456419771833946	4.57488726572248	6.02269629267099e-06	1.71052759971041e-05	2.69633765598219	0.167473784554976	0.00426412299772492	3.10637057494321	0.00745037679283538	0.0430604070975343	-6.40501237933804
HAVANA	transcript	ENSG00000142347.16	protein_coding	MYO1F	2	ENST00000598321.5	nonsense_mediated_decay	MYO1F-009	0.0450469327748979	0.019189244517757	1.65324051798077	0.0989125031088208	0.154494651063805	-6.1844897908033	0	0	0	1	1	-10.3597524836655
HAVANA	transcript	ENSG00000142347.16	protein_coding	MYO1F	2	ENST00000599123.1	retained_intron	MYO1F-011	0.0476592799073863	0.0370100969902276	2.95280696498977	0.00329781424303743	0.00676379542347105	-3.22781454944644	0.335726799688453	0.00517041875932679	2.28842708681751	0.0375523764516745	0.141313647734987	-7.96972237579982
HAVANA	transcript	ENSG00000142347.16	protein_coding	MYO1F	2	ENST00000596675.1	protein_coding	MYO1F-008	0.0108374213901755	-0.00314924408081292	-0.340496138419542	0.733626599186046	0.817656317724471	-7.4884296537156	0	0	0	1	1	-10.3597524836655
HAVANA	transcript	ENSG00000142347.16	protein_coding	MYO1F	2	ENST00000596645.1	retained_intron	MYO1F-006	0.0816555969864855	0.084752937562545	6.30661784881594	6.30092785698773e-10	2.7053279995868e-09	11.5696992220455	0.286213294038222	0.00330265079038122	1.29244395922891	0.21637508308911	0.46153658336528	-9.51476738026966
HAVANA	transcript	ENSG00000142347.16	protein_coding	MYO1F	2	ENST00000595046.1	processed_transcript	MYO1F-020	0.104222230970335	0.0778385477046988	6.52412437738877	1.68550954991632e-10	7.65822337501247e-10	12.8572527107254	0.198366282768812	0.00175258281458602	1.35302694891766	0.196720862557431	0.434054665323171	-9.4383258489721
HAVANA	transcript	ENSG00000268618.1	antisense	AC092316.1	2	ENST00000598703.1	antisense	AC092316.1-001	1.59890524941622	0.283401596486101	4.87941002252148	1.43479720602851e-06	4.35765385299446e-06	4.07277654043893	0.0440701535216851	0.000335772598260458	0.166466330848998	0.87008377587136	1	-10.3449578583238
HAVANA	transcript	ENSG00000279396.1	TEC	AC130469.1	2	ENST00000625112.1	TEC	AC130469.1-001	0.152130835042941	0.10049406132444	8.76562349974906	2.94381235667426e-17	2.65984366735835e-16	28.1465805365933	0.20064712594324	0.00314838971685347	2.2435337982716	0.0409117476865997	0.150430927898702	-8.0500620152235
HAVANA	transcript	ENSG00000142303.13	protein_coding	ADAMTS10	1	ENST00000595838.5	protein_coding	ADAMTS10-003	0.067655003665371	0.0744174125467535	5.75445359264426	1.52068563097305e-08	5.65704846088597e-08	8.46988049519943	0.0949435535483631	-0.00184089793314743	-1.78436581082125	0.0952490063822038	0.274271453930831	-8.8212200497549
ENSEMBL	transcript	ENSG00000142303.13	protein_coding	ADAMTS10	3	ENST00000270328.8	protein_coding	ADAMTS10-201	0.53922326514686	0.265972434302673	7.93870646687079	1.36644536329951e-14	9.39095946107226e-14	22.0973172644363	1.12055981879157	0.0123089280344082	6.54254778529604	1.08814666377114e-05	0.000426994315497153	0.299997213158594
HAVANA	transcript	ENSG00000142303.13	protein_coding	ADAMTS10	2	ENST00000593913.5	nonsense_mediated_decay	ADAMTS10-005	0.053578539240157	0.0155640360720198	1.74042389453675	0.0824026560351671	0.131249598201866	-6.0375152174512	0.30930807679915	0.00390345090254436	2.04993015023225	0.0588644317712627	0.195179448522775	-8.38721286120905
HAVANA	transcript	ENSG00000142303.13	protein_coding	ADAMTS10	2	ENST00000597188.5	protein_coding	ADAMTS10-001	0.0335953742619188	0.00408158504350005	0.530658612214849	0.595892064392936	0.700065459850482	-7.40569269749191	0.0927837856636605	0.00276212205595321	2.88226831117858	0.0116917696151658	0.0602762994951564	-6.84845245913732
HAVANA	transcript	ENSG00000142303.13	protein_coding	ADAMTS10	2	ENST00000596851.5	nonsense_mediated_decay	ADAMTS10-002	0.26361287189493	0.136315044510799	4.98553198876652	8.54658058059935e-07	2.65779064730841e-06	4.57139229512074	0.731977970549243	0.0155379377553824	5.37183983764464	8.66089508601409e-05	0.00168849633674716	-1.86481902197992
HAVANA	transcript	ENSG00000142303.13	protein_coding	ADAMTS10	2	ENST00000596911.5	retained_intron	ADAMTS10-007	0.212636805126635	0.117097169776603	3.01418627515822	0.00270813428100239	0.00561806805178472	-3.04804740405891	0.39278947297917	0.0165356172345171	3.73792631970812	0.00207915625212235	0.0166575031011892	-5.1278026278913
HAVANA	transcript	ENSG00000142303.13	protein_coding	ADAMTS10	2	ENST00000593826.1	nonsense_mediated_decay	ADAMTS10-011	0.115883488982783	0.14163827419002	6.37136968873236	4.27122538587632e-10	1.8650520647093e-09	11.9491361518984	0.21236972746216	0.0090791350242932	3.38373600041195	0.00425307082121056	0.0284084710794981	-5.84738874090168
HAVANA	transcript	ENSG00000142303.13	protein_coding	ADAMTS10	2	ENST00000596236.5	retained_intron	ADAMTS10-006	0.52873005618733	0.308505481739667	6.85168477203297	2.16347053519491e-11	1.07651812399974e-10	14.865258489295	0.719984910114733	0.0126059671038054	2.81745331558914	0.0133099020608432	0.0663765117358907	-6.97509602617194
HAVANA	transcript	ENSG00000142303.13	protein_coding	ADAMTS10	2	ENST00000603221.5	retained_intron	ADAMTS10-013	1.00963415522606	0.674576927021163	13.370983188111	4.68474279307222e-35	3.0922765617793e-33	68.7371948910734	1.6285797821476	0.0168529059304433	6.47778965371018	1.2144473124871e-05	0.000456755889661768	0.184942091713008
HAVANA	transcript	ENSG00000142303.13	protein_coding	ADAMTS10	2	ENST00000601163.1	retained_intron	ADAMTS10-008	0.771340569884374	0.362247303157299	7.10628266384308	4.15377310900914e-12	2.22096105497574e-11	16.4820550124187	1.7025176576387	0.0194364370761212	6.48510329151465	1.19944406418285e-05	0.000453345731320084	0.197964209788552
HAVANA	transcript	ENSG00000142303.13	protein_coding	ADAMTS10	2	ENST00000601872.1	retained_intron	ADAMTS10-009	1.30227225330154	0.628283306560019	11.1507353486882	6.28483833161735e-26	1.44075279750992e-24	47.8898944944131	1.43171307900896	0.0159852196447618	4.14128420513207	0.000926520871473146	0.00916988648480662	-4.30684991257077
HAVANA	transcript	ENSG00000142303.13	protein_coding	ADAMTS10	2	ENST00000596709.5	processed_transcript	ADAMTS10-012	0.063474282607171	0.0261454923502908	1.44936429328163	0.147865657209259	0.220335846488397	-6.49900144688783	0.619432175003947	0.00961771200042478	1.77271751919279	0.0972283064265646	0.278147842445452	-8.83940437398791
HAVANA	transcript	ENSG00000142303.13	protein_coding	ADAMTS10	2	ENST00000596466.2	processed_transcript	ADAMTS10-010	0.572787549553683	0.155288376803007	3.1358505171367	0.00181490404119188	0.00385739764610545	-2.68119215802869	1.17664912255244	0.0245156471130909	2.87330763785146	0.0119034483917384	0.0610934209953575	-6.86600896682879
HAVANA	transcript	ENSG00000142303.13	protein_coding	ADAMTS10	2	ENST00000593534.1	retained_intron	ADAMTS10-004	0.195938707100319	0.044867091808142	2.12108641674252	0.0344082698632869	0.0594258107561487	-5.3086120449765	0.24920162497365	0.00559171479439087	2.00492629187931	0.0639659363396606	0.207270187926864	-8.46323015326702
HAVANA	transcript	ENSG00000267986.1	antisense	AC130469.2	2	ENST00000597256.1	antisense	AC130469.2-001	0.240222971843431	0.063456627205526	2.54928312058492	0.0110933331566895	0.0209664903895105	-4.3203700075516	0.260169400853585	0.0046544594938667	2.02220765008611	0.0619609989954289	0.2025920292917	-8.4341514550884
HAVANA	transcript	ENSG00000268480.1	lincRNA	CTD-2586B10.1	2	ENST00000593792.1	lincRNA	CTD-2586B10.1-001	0.0912158957681715	0.0276808613705859	1.88000252002952	0.0606915704193818	0.0995736780307239	-5.78669073242003	0	0	0	1	1	-10.3597524836655
HAVANA	transcript	ENSG00000261866.2	processed_pseudogene	AC092566.1	2	ENST00000570582.2	processed_pseudogene	AC092566.1-001	0.0057136490903534	0.00720668991702022	1.57638177772244	0.115573218463816	0.177311558017769	-6.3078631399627	0	0	0	1	1	-10.3597524836655
HAVANA	transcript	ENSG00000279426.1	TEC	AC093230.2	2	ENST00000623340.1	TEC	AC093230.2-001	0.000179050054311847	0.000278731680949196	0.569786640917514	0.569079503472213	0.675747949508161	-7.38419239589618	0	0	0	1	1	-10.3597524836655
HAVANA	transcript	ENSG00000181786.4	protein_coding	ACTL9	2	ENST00000324436.4	protein_coding	ACTL9-001	0	0	0	1	1	-7.54634944069386	0	0	0	1	1	-10.3597524836655
ENSEMBL	transcript	ENSG00000181786.4	protein_coding	ACTL9	3	ENST00000612068.1	protein_coding	ACTL9-201	4.14025251399999e-05	-1.38113074827387e-06	-0.00631388099047116	0.994964815199605	1	-7.5463295226788	0	0	0	1	1	-10.3597524836655
HAVANA	transcript	ENSG00000269244.1	processed_pseudogene	RPL23AP78	1	ENST00000599928.1	processed_pseudogene	RPL23AP78-001	0.00072252872621615	-0.000620919702295597	-0.552313344484634	0.580981623169829	0.686590234968611	-7.39398243192616	0	0	0	1	1	-10.3597524836655
HAVANA	transcript	ENSG00000181733.2	protein_coding	OR2Z1	2	ENST00000324060.2	protein_coding	OR2Z1-001	7.45162829687807e-05	4.5710750184428e-05	0.1810582049923	0.856395595816877	0.912372078417427	-7.52997089374476	0	0	0	1	1	-10.3597524836655
HAVANA	transcript	ENSG00000268922.1	processed_pseudogene	CTD-2557P19.4	2	ENST00000600294.1	processed_pseudogene	CTD-2557P19.4-001	0.0026047845693422	0.00397722694185721	1.11358682742419	0.265993984784998	0.364988064901232	-6.92753633229816	0.0470292747104155	0.00322486455157135	1.62755649131467	0.125098090065688	0.326762104409075	-9.05936697149546
HAVANA	transcript	ENSG00000167785.8	protein_coding	ZNF558	2	ENST00000601372.5	protein_coding	ZNF558-001	0.405347575990498	0.14042612003742	8.0176394924697	7.75221697417007e-15	5.45523911148852e-14	22.6550503501339	0.567425644427456	0.00312691701403431	2.62020990687371	0.0196915847641407	0.0888397909576681	-7.35492762571358
HAVANA	transcript	ENSG00000167785.8	protein_coding	ZNF558	2	ENST00000301475.1	protein_coding	ZNF558-002	0.803942834850198	0.537120123840441	14.6841071304313	8.14842125810368e-41	1.13361159709587e-38	81.9090851750282	1.73897881348747	0.00748245473641945	3.35551828221907	0.00450294779441566	0.0296510478291574	-5.90444026979427
HAVANA	transcript	ENSG00000167785.8	protein_coding	ZNF558	2	ENST00000597304.5	retained_intron	ZNF558-007	0.509938500035594	0.364702515438838	14.6371719251044	1.320503889003e-40	1.7914167330661e-38	81.4294341350743	0.820556030425289	0.00538314959495222	3.55124593995647	0.00303078768243208	0.0220341180888821	-5.50769083241713
HAVANA	transcript	ENSG00000167785.8	protein_coding	ZNF558	2	ENST00000599938.5	processed_transcript	ZNF558-004	0.176753819132755	0.0141081567209046	0.677222296207905	0.498579575253061	0.610043069298275	-7.31730739263174	0.629490058673043	-0.00166437938775961	-0.548792834052532	0.591479512787827	0.848758172682425	-10.2004508680083
HAVANA	transcript	ENSG00000167785.8	protein_coding	ZNF558	2	ENST00000595786.5	processed_transcript	ZNF558-005	0.259512959821857	0.129668606379168	4.70179768450055	3.34390098532471e-06	9.7667006922091e-06	3.26011837858154	0.498162996163889	-0.00487005220036669	-1.57049092937646	0.137812653093888	0.342016625376892	-9.14229952933737
HAVANA	transcript	ENSG00000167785.8	protein_coding	ZNF558	2	ENST00000596172.1	processed_transcript	ZNF558-003	0.416800884050409	0.210745031831968	6.07480983537305	2.46840728314746e-09	9.96586147131685e-09	10.2385267531269	0.432970481339741	0.00496218273258721	1.29733409029084	0.214732590686213	0.459302524801037	-9.50869962482055
HAVANA	transcript	ENSG00000167785.8	protein_coding	ZNF558	2	ENST00000593891.1	retained_intron	ZNF558-006	0.541331784601665	0.0675990964362497	1.62707504631005	0.104354048429557	0.162036697510891	-6.22714281928355	0.548666438759138	0.00577883939362863	1.29418272728746	0.215789925378945	0.460658574442117	-9.51261197059602
HAVANA	transcript	ENSG00000269300.1	antisense	CTD-2529P6.3	2	ENST00000594006.1	antisense	CTD-2529P6.3-001	0.00382218526725863	0.0074516675706088	3.18037675276317	0.00156255725155692	0.00335075182993656	-2.54344395438107	0.324879226632274	0.00550660327939511	3.0419311293501	0.00848375937557502	0.0474895107390234	-6.53330754758645
HAVANA	transcript	ENSG00000170948.3	protein_coding	MBD3L1	2	ENST00000595891.1	protein_coding	MBD3L1-001	0.00219139676111199	-0.00110772356487208	-0.897934381250973	0.369654696405195	0.479882550268932	-7.14382710002121	0.00295080122030451	-6.74468850355317e-05	-0.459375338568271	0.652760736044307	0.887631608887148	-10.2477916482184
HAVANA	transcript	ENSG00000170948.3	protein_coding	MBD3L1	2	ENST00000305625.2	protein_coding	MBD3L1-002	0.000414370135133056	0.000907518425034891	1.36465714866807	0.172977475781521	0.252585556629186	-6.61762486617818	0.00575525880428474	-0.000131548772669366	-0.490668167445066	0.630986689101777	0.871446326727326	-10.2321473872245
HAVANA	transcript	ENSG00000269400.1	sense_intronic	CTD-2529P6.4	2	ENST00000595277.1	sense_intronic	CTD-2529P6.4-001	0.0461198939972061	0.0282668304417276	3.03666439410529	0.00251756153201237	0.00524682515941104	-2.98132167498425	0.0527893573175489	1.57888308015725e-06	0.00144003880405477	0.998870595864663	1	-10.359751375478
HAVANA	transcript	ENSG00000181143.15	protein_coding	MUC16	2	ENST00000397910.8	protein_coding	MUC16-001	0.00184137330266359	-0.000182921848788645	-0.521276550549021	0.602405993777629	0.706008093726522	-7.41062101340691	0.00292378396730555	7.07268168661735e-05	1.03437932984896	0.317864813598527	0.574976548649295	-9.80804613864231
HAVANA	transcript	ENSG00000181143.15	protein_coding	MUC16	2	ENST00000596768.5	nonsense_mediated_decay	MUC16-003	0.00065483103417705	0.000778672252646932	2.14291494995084	0.0326041910322337	0.0565741423207512	-5.262529553827	0.00157561787768409	0.00010804236875548	1.20689902246444	0.246748482997201	0.4961083550286	-9.61792847994245
HAVANA	transcript	ENSG00000181143.15	protein_coding	MUC16	2	ENST00000601404.5	nonsense_mediated_decay	MUC16-002	0.000214014664837186	0.000159520383466227	0.615365361613958	0.538594729806699	0.64790404828072	-7.35722233750767	0	0	0	1	1	-10.3597524836655
HAVANA	transcript	ENSG00000181143.15	protein_coding	MUC16	2	ENST00000599436.1	protein_coding	MUC16-004	0.000178476535242525	0.000177721620337346	0.71112772832134	0.477338218234623	0.589505692241171	-7.29381107160662	0	0	0	1	1	-10.3597524836655
HAVANA	transcript	ENSG00000181143.15	protein_coding	MUC16	2	ENST00000596956.1	processed_transcript	MUC16-005	0.000557796668807562	-0.000202722759688023	-0.212355805917092	0.831916401393318	0.893938449731143	-7.52381940699699	0	0	0	1	1	-10.3597524836655
HAVANA	transcript	ENSG00000267332.1	processed_pseudogene	BOLA3P2	1	ENST00000586496.1	processed_pseudogene	BOLA3P2-001	0.000389715675764206	-0.000791962325911023	-0.790713468110633	0.429487823959627	0.541871760627462	-7.23416002392442	0	0	0	1	1	-10.3597524836655
HAVANA	transcript	ENSG00000267154.1	unprocessed_pseudogene	OR1M4P	2	ENST00000589199.1	unprocessed_pseudogene	OR1M4P-001	9.25522772310958e-05	-9.05345733983087e-05	-0.235924135177232	0.813588591082772	0.880171142181969	-7.51854118908056	0	0	0	1	1	-10.3597524836655
HAVANA	transcript	ENSG00000170929.5	protein_coding	OR1M1	2	ENST00000429566.3	protein_coding	OR1M1-001	0.000133224428161316	-0.000177915799623825	-0.612795666036531	0.540291351233988	0.649477721943665	-7.35879799004962	0	0	0	1	1	-10.3597524836655
HAVANA	transcript	ENSG00000170923.2	protein_coding	OR7G2	2	ENST00000305456.2	protein_coding	OR7G2-001	0.000155704485926597	3.93908021043043e-05	0.117395142136437	0.906594291900386	0.94908720022771	-7.5394637499545	0	0	0	1	1	-10.3597524836655
HAVANA	transcript	ENSG00000161807.3	protein_coding	OR7G1	2	ENST00000541538.1	protein_coding	OR7G1-001	0.000165243342741275	-0.00011276946300291	-0.276376820458869	0.78237338698345	0.85681078090368	-7.50818814535422	0	0	0	1	1	-10.3597524836655
HAVANA	transcript	ENSG00000275787.1	unprocessed_pseudogene	OR7G15P	2	ENST00000617262.1	unprocessed_pseudogene	OR7G15P-001	0.000327544459730189	-0.000269285626746217	-0.376337382336184	0.706826464502471	0.79585591490758	-7.47559624569495	0	0	0	1	1	-10.3597524836655
HAVANA	transcript	ENSG00000170920.2	protein_coding	OR7G3	2	ENST00000305444.2	protein_coding	OR7G3-001	0.000806492204321209	0.000717621101549066	1.0983974699967	0.27256203640706	0.37253805155635	-6.94428212483412	0.00151355469130012	-8.07229168693397e-05	-0.904391631925783	0.380535265673782	0.643927283144766	-9.93451226491471
HAVANA	transcript	ENSG00000130803.14	protein_coding	ZNF317	2	ENST00000247956.10	protein_coding	ZNF317-001	1.28913179240381	0.676566827412435	15.3045781141923	1.30571552532151e-43	2.70276234313073e-41	88.3046080163772	2.23770756592536	0.00597792464319801	4.41783127119797	0.000536170391148233	0.00615535265597432	-3.74728298846892
HAVANA	transcript	ENSG00000130803.14	protein_coding	ZNF317	2	ENST00000360385.7	protein_coding	ZNF317-002	0.0460923231358681	0.0184585034649133	1.44143547292358	0.150090563774092	0.223246459499005	-6.51040540732826	0.0315273454577785	-0.000397190175115799	-0.369898048562205	0.71679305057741	0.939610912344101	-10.2869757460233
HAVANA	transcript	ENSG00000130803.14	protein_coding	ZNF317	2	ENST00000591278.5	nonsense_mediated_decay	ZNF317-003	0.37638196823569	0.11412180625394	4.04151518487349	6.15142859713774e-05	0.00015662255427786	0.483206924893154	0.319963787569124	0.00191054357646293	1.21639691606302	0.243220648201703	0.493799975470187	-9.60675715546439
HAVANA	transcript	ENSG00000130803.14	protein_coding	ZNF317	2	ENST00000419608.2	retained_intron	ZNF317-004	0.374035733797278	0.0842067011388505	3.62478221998613	0.000318963214367155	0.000747173744948069	-1.06700439183196	0.428782960314125	0.00671552558352038	2.8652438504774	0.0120971418707567	0.0618320295719309	-6.8817953381614
HAVANA	transcript	ENSG00000130803.14	protein_coding	ZNF317	2	ENST00000590152.1	retained_intron	ZNF317-005	0.416583933468972	0.218330637524366	8.73252289933864	3.79577499103539e-17	3.39048039145603e-16	27.8958721400893	0.764484051225206	0.00982926451275879	3.61513580618398	0.00266371199572593	0.0200219735599759	-5.37778208158671
HAVANA	transcript	ENSG00000130803.14	protein_coding	ZNF317	2	ENST00000591508.1	protein_coding	ZNF317-006	0.394977408755733	0.114992854036719	2.98033687184574	0.003020157326136	0.00622473916242436	-3.14762650896195	0.222690751761589	-0.00203056720298183	-0.581776411412276	0.569632063516155	0.829025025085106	-10.1809521242368
HAVANA	transcript	ENSG00000267418.1	processed_pseudogene	TCEB1P29	1	ENST00000588193.1	processed_pseudogene	TCEB1P29-001	0.000285269284252963	-0.00101159078456446	-1.3723644678695	0.170568148667378	0.249477428151762	-6.60712462566322	0.0261061529981891	0.00179013620559011	1.6258784142584	0.125457067435543	0.326762104409075	-9.06183512644781
HAVANA	transcript	ENSG00000188000.3	protein_coding	OR7D2	2	ENST00000344248.3	protein_coding	OR7D2-001	0.421454852622493	0.180988351229971	8.56047278096615	1.40697912355689e-16	1.1854858242827e-15	26.6040060132511	0.155968704200387	0.00225260957972106	3.85736257064183	0.00163492475830048	0.0139411099392729	-4.88449233172844
HAVANA	transcript	ENSG00000267775.1	unprocessed_pseudogene	OR7E16P	1	ENST00000592975.1	unprocessed_pseudogene	OR7E16P-001	0.00242746381680289	1.19586394099996e-05	0.00929212874923733	0.992589783945604	1	-7.5463063003413	0	0	0	1	1	-10.3597524836655
HAVANA	transcript	ENSG00000187847.3	unprocessed_pseudogene	OR7E25P	1	ENST00000344844.3	unprocessed_pseudogene	OR7E25P-001	0.000841923706528035	-0.000436172743018817	-0.450934954226377	0.652232822187348	0.749307330441363	-7.44477319718168	0	0	0	1	1	-10.3597524836655
HAVANA	transcript	ENSG00000174667.3	protein_coding	OR7D4	2	ENST00000308682.3	protein_coding	OR7D4-001	4.93590484570652e-05	-1.33267238742355e-05	-0.0575252332247451	0.95414989335437	0.982910990354742	-7.54469607615439	0.00628447247996616	0.000430935255769108	1.5878848168224	0.133825064467244	0.335687097939224	-9.11724152280602
HAVANA	transcript	ENSG00000188314.3	unprocessed_pseudogene	OR7D1P	1	ENST00000592739.1	unprocessed_pseudogene	OR7D1P-001	3.62598468468795e-05	-4.02535865319284e-05	-0.168845077235555	0.865987096993769	0.919414199095583	-7.53210591102158	0	0	0	1	1	-10.3597524836655
HAVANA	transcript	ENSG00000237521.2	protein_coding	OR7E24	2	ENST00000456448.2	protein_coding	OR7E24-001	0.000178602923021964	-0.000313794797030618	-1.16226639214003	0.245684290632861	0.341214574863993	-6.87232703828573	0.000950576633310431	-5.0697420443223e-05	-0.694470161742584	0.498339632132073	0.762672592861674	-10.1062024233427
HAVANA	transcript	ENSG00000180926.6	unprocessed_pseudogene	OR7E18P	2	ENST00000592589.1	unprocessed_pseudogene	OR7E18P-001	0.000421826748779586	-0.000547620399861789	-0.930724100947761	0.352447516413414	0.461560568194789	-7.11391874684958	0	0	0	1	1	-10.3597524836655
HAVANA	transcript	ENSG00000225980.3	transcribed_unprocessed_pseudogene	OR7E19P	1	ENST00000589942.1	transcribed_unprocessed_pseudogene	OR7E19P-001	0.000120713982028048	0.000447955693727385	1.36944615728104	0.17147743620553	0.250658069080194	-6.61110735628144	0	0	0	1	1	-10.3597524836655
HAVANA	transcript	ENSG00000225980.3	transcribed_unprocessed_pseudogene	OR7E19P	2	ENST00000588789.1	processed_transcript	OR7E19P-002	0.000228292114236943	6.0304531353656e-05	0.133496649759674	0.893854573068349	0.939772022181547	-7.53744541863253	0	0	0	1	1	-10.3597524836655
HAVANA	transcript	ENSG00000226480.1	unprocessed_pseudogene	OR7H1P	2	ENST00000448965.1	unprocessed_pseudogene	OR7H1P-001	0.00251190464481255	0.0027212064071624	2.1955622270646	0.028584145044129	0.050164495266578	-5.14948023676012	0	0	0	1	1	-10.3597524836655
HAVANA	transcript	ENSG00000267510.1	antisense	CTC-325H20.4	2	ENST00000591336.1	antisense	CTC-325H20.4-001	1.42335657884146	0.349909019162212	7.56603217681098	1.8752569009746e-13	1.15105369844592e-12	19.5223535624661	1.65100609244986	0.0111215821409341	3.2873654592208	0.00516858538887551	0.0328918808027708	-6.04197420896385
HAVANA	transcript	ENSG00000196110.7	protein_coding	ZNF699	2	ENST00000591998.5	protein_coding	ZNF699-001	0.834401584014111	0.274547363524912	8.9960992700831	4.92191992414023e-18	4.82605623469232e-17	29.9113344492339	1.16584715999738	0.00450744053489879	2.19404261770494	0.0449399995310541	0.160878129927692	-8.13772836651509
ENSEMBL	transcript	ENSG00000196110.7	protein_coding	ZNF699	3	ENST00000308650.4	protein_coding	ZNF699-201	0.0532988048122807	0.0427309062486378	2.5105120405478	0.0123716383801873	0.0231970286173685	-4.41713744548856	0.745490514512471	0.00946749756716967	3.24454531729159	0.00563607401074584	0.0350847498715164	-6.1281760869499
HAVANA	transcript	ENSG00000196110.7	protein_coding	ZNF699	2	ENST00000588336.1	processed_transcript	ZNF699-002	0.091820739212252	0.0176497499097921	1.22464010820382	0.221290157632496	0.312166403247438	-6.79815418366179	0.359148127013685	0.00754357101100289	2.62488598871865	0.0195106872327768	0.0882425892439438	-7.34603098180849
HAVANA	transcript	ENSG00000188321.13	protein_coding	ZNF559	2	ENST00000587557.5	protein_coding	ZNF559-002	0.390080708573921	0.0799805212589031	3.36258812336129	0.000831633794761837	0.00184885105676127	-1.96036019751743	0.839852342982105	0.00322711534565093	1.36480636219941	0.193072181393843	0.428861073916626	-9.42314618386004
ENSEMBL	transcript	ENSG00000188321.13	protein_coding	ZNF559	3	ENST00000603380.5	protein_coding	ZNF559-201	0.0121280140065643	-0.000937249784707504	-0.110418460594851	0.91212202271031	0.953025291064523	-7.54025784132964	0.0219687100662081	-0.00117166453686443	-1.22074937810433	0.241617146524154	0.493554373740185	-9.60161397939019
HAVANA	transcript	ENSG00000188321.13	protein_coding	ZNF559	2	ENST00000592504.5	protein_coding	ZNF559-003	0.843829384767641	0.211261749604619	5.1264856442656	4.23343062753409e-07	1.35856009325617e-06	5.2486444342573	1.45955871023938	0.0165494518519564	5.03540632391941	0.000162667524451514	0.00261557773543034	-2.51826936695632
HAVANA	transcript	ENSG00000188321.13	protein_coding	ZNF559	2	ENST00000585352.5	protein_coding	ZNF559-006	0.0111164354680639	-0.000224303280438753	-0.0338351270286727	0.973022189426316	0.996135776769474	-7.54577745072553	0.0260819744016382	0.000530327592357362	0.634005803389462	0.535928997109933	0.797558548877813	-10.1478609727108
HAVANA	transcript	ENSG00000188321.13	protein_coding	ZNF559	2	ENST00000317221.11	protein_coding	ZNF559-001	0.898724528321114	0.174971003511705	3.57156834606105	0.000389322821976254	0.000902403526925053	-1.25347318587353	1.00939220423581	0.00818340821767469	1.45914471293865	0.165799553775035	0.386997620509515	-9.29796697433999
HAVANA	transcript	ENSG00000188321.13	protein_coding	ZNF559	1	ENST00000586255.5	protein_coding	ZNF559-004	0.910932581207634	0.32453219019427	8.86070973311518	1.41304918265703e-17	1.32128977219527e-16	28.8706266350103	0.704370213784457	0.00212675397412631	0.77078956572893	0.453180863985142	0.719566932001627	-10.0485756681918
HAVANA	transcript	ENSG00000188321.13	protein_coding	ZNF559	2	ENST00000592896.5	protein_coding	ZNF559-005	0.0240256141835186	-0.00241319854989538	-0.36408997422342	0.715945444529205	0.80328817980699	-7.48012584721471	0.0861301864849129	0.00590606993039403	1.62808211378262	0.124985830070322	0.326762104409075	-9.05859351145872
HAVANA	transcript	ENSG00000188321.13	protein_coding	ZNF559	2	ENST00000605750.5	protein_coding	ZNF559-013	0.239467354697599	0.0820580535045765	2.37258402069499	0.0180432569830599	0.0328862495266924	-4.74965307098103	0.715396608099266	-0.000581873669572993	-0.0952966290435307	0.92538074698445	1	-10.3549008914388
HAVANA	transcript	ENSG00000188321.13	protein_coding	ZNF559	2	ENST00000589208.1	protein_coding	ZNF559-012	0.00918332603223442	0.0117377808175121	1.14459069321974	0.252928884264125	0.349686412031447	-6.89264536751543	0.283085121496687	0.0072636481313944	1.14072626155594	0.272433414015047	0.522747496774483	-9.69375298635285
HAVANA	transcript	ENSG00000188321.13	protein_coding	ZNF559	2	ENST00000592298.5	protein_coding	ZNF559-009	0.0222366187500078	0.0192178139492596	1.39790152707318	0.162765323459712	0.239541603495575	-6.57191430321493	0.0991180227720772	0.00238603511826896	1.31498012142827	0.208888176458702	0.451170546050708	-9.48665354866006
HAVANA	transcript	ENSG00000188321.13	protein_coding	ZNF559	2	ENST00000585377.5	protein_coding	ZNF559-010	0.137314361347602	-0.0265439428285989	-1.33034901961143	0.18401253941282	0.266510275801075	-6.66365306387623	0.444261593186939	0.000762813917398164	0.254475246604502	0.80269381013985	1	-10.3252229921528
HAVANA	transcript	ENSG00000188321.13	protein_coding	ZNF559	2	ENST00000393883.6	protein_coding	ZNF559-007	0.772927077607678	0.13253542017238	4.16792896499426	3.62506083606738e-05	9.46500565581715e-05	0.984693588989123	1.09140085106125	0.012227172176592	5.72265490651136	4.56083273047526e-05	0.00108699209789931	-1.19765422092907
HAVANA	transcript	ENSG00000188321.13	protein_coding	ZNF559	2	ENST00000588124.1	protein_coding	ZNF559-008	1.1568195369525	0.11633048722823	2.29495954177215	0.0221506719900572	0.0397093706195903	-4.92871339269201	1.09214918766758	0.0125551759488226	4.61730000800848	0.000363046402728911	0.0046297136626371	-3.34672605851232
HAVANA	transcript	ENSG00000188321.13	protein_coding	ZNF559	1	ENST00000591652.1	protein_coding	ZNF559-011	0.105011915569738	0.0603796291199578	2.58210724312667	0.0101045433816841	0.019229026813381	-4.23731628103357	0.448571773448831	0.00436345422611104	0.577112915182293	0.572695071384266	0.831803339595058	-10.1837750481382
HAVANA	transcript	ENSG00000270011.6	protein_coding	ZNF559-ZNF177	2	ENST00000446085.8	protein_coding	ZNF559-ZNF177-002	0.690586649551013	0.35018017830607	8.83173607228559	1.76824006896708e-17	1.63612596640488e-16	28.6494000409882	0.885250738932422	0.00683453613245632	2.74621719872781	0.0153404605340771	0.0738065930194968	-7.11329973545498
HAVANA	transcript	ENSG00000270011.6	protein_coding	ZNF559-ZNF177	2	ENST00000603099.5	processed_transcript	ZNF559-ZNF177-004	0.728431000551052	-0.0146590525797531	-0.297289978157286	0.766369171275629	0.844202096525158	-7.50219492092103	0.365020583016194	-0.00453581822051496	-1.88519489120981	0.0795567430199701	0.242264021289714	-8.66069728804377
HAVANA	transcript	ENSG00000270011.6	protein_coding	ZNF559-ZNF177	2	ENST00000603024.5	nonsense_mediated_decay	ZNF559-ZNF177-003	0.252138169750962	0.126915993750304	4.03373131453799	6.35217794140716e-05	0.000161488971056198	0.452800280868857	0.0369644625517259	0.000119324445459118	0.139607563660165	0.890886330456453	1	-10.3493438981035
HAVANA	transcript	ENSG00000270011.6	protein_coding	ZNF559-ZNF177	2	ENST00000605775.5	nonsense_mediated_decay	ZNF559-ZNF177-012	0.514716141690992	0.321955155486725	10.4884574607074	2.1799662679538e-23	3.7929868356449e-22	42.0974981648682	0.931929665770314	0.00786691610362408	2.28439592327936	0.0378431074374936	0.142089230070079	-7.97696732519203
HAVANA	transcript	ENSG00000270011.6	protein_coding	ZNF559-ZNF177	2	ENST00000604886.5	nonsense_mediated_decay	ZNF559-ZNF177-011	0.166559754567144	0.0381985926288687	1.3195995552237	0.187575427273691	0.270893468986006	-6.67783528214656	0.0326023909059732	-0.00142756804419023	-1.80284431915917	0.092182224278723	0.268272000664659	-8.79221690173581
HAVANA	transcript	ENSG00000270011.6	protein_coding	ZNF559-ZNF177	2	ENST00000605301.5	processed_transcript	ZNF559-ZNF177-006	0.138351668588717	0.046851249960977	2.27913053447551	0.0230818789239467	0.0412361138279152	-4.96451139794724	0.0685612176166799	-0.00202138961434253	-1.24802318962096	0.23175592684122	0.482637544223256	-9.56904628287223
HAVANA	transcript	ENSG00000270011.6	protein_coding	ZNF559-ZNF177	2	ENST00000605522.5	processed_transcript	ZNF559-ZNF177-005	0.0050411709288135	0.00588800862429728	1.64024721334729	0.101585588601099	0.158191855894143	-6.20575465546522	0	0	0	1	1	-10.3597524836655
HAVANA	transcript	ENSG00000270011.6	protein_coding	ZNF559-ZNF177	2	ENST00000605006.5	nonsense_mediated_decay	ZNF559-ZNF177-009	0.007204369393118	0.00443918707616624	1.02457267593826	0.30606257396961	0.410433286039133	-7.02241134134585	0	0	0	1	1	-10.3597524836655
HAVANA	transcript	ENSG00000270011.6	protein_coding	ZNF559-ZNF177	2	ENST00000604543.5	nonsense_mediated_decay	ZNF559-ZNF177-013	0.0670997443254924	0.00326979848584651	0.209481253680075	0.834158283916543	0.895617491314935	-7.52442520704287	0.0987988193720387	-0.00186887162889402	-1.56151080465441	0.139910706193292	0.345393954416245	-9.15515981852433
HAVANA	transcript	ENSG00000270011.6	protein_coding	ZNF559-ZNF177	2	ENST00000605093.5	nonsense_mediated_decay	ZNF559-ZNF177-010	0.559814832102946	0.460653326119738	12.617142317239	7.33272499685409e-32	3.28264775052877e-30	61.436177612101	0.766993007553472	0.0101118898582051	6.25616306558989	1.77620866258042e-05	0.000583791937994523	-0.21305157179688
HAVANA	transcript	ENSG00000270011.6	protein_coding	ZNF559-ZNF177	2	ENST00000593242.7	nonsense_mediated_decay	ZNF559-ZNF177-015	0.467489526216471	0.138671042767767	4.35098759440632	1.64523977873204e-05	4.46299263487627e-05	1.73636529710427	0.595449559543616	0.00135650252758335	0.374870478701994	0.713170516375862	0.936520425038348	-10.2850154100402
HAVANA	transcript	ENSG00000270011.6	protein_coding	ZNF559-ZNF177	2	ENST00000603656.5	protein_coding	ZNF559-ZNF177-014	0.0451414780632802	-0.00258643338718538	-0.227512249626055	0.820118872592805	0.885188359731346	-7.52048874429924	0.0929560915080384	-0.00181628303739969	-1.11218654012345	0.284117284256086	0.535983550064794	-9.72535397190387
HAVANA	transcript	ENSG00000270011.6	protein_coding	ZNF559-ZNF177	2	ENST00000605071.5	nonsense_mediated_decay	ZNF559-ZNF177-007	0.0851165956712694	0.00813326647252466	0.467317686925792	0.640477130575864	0.739379817882166	-7.43726012847826	0.106051807678489	-0.00115341045372717	-0.713613647287349	0.486768620926823	0.752580392564092	-10.0922725627848
HAVANA	transcript	ENSG00000270011.6	protein_coding	ZNF559-ZNF177	2	ENST00000541595.6	protein_coding	ZNF559-ZNF177-001	0.448623725302626	0.126817555451838	5.26717764043803	2.06581148197873e-07	6.84392815288118e-07	5.94155020688428	0.296476672195377	-7.52274113921947e-05	-0.028036396665933	0.978014480654163	1	-10.359332437025
HAVANA	transcript	ENSG00000270011.6	protein_coding	ZNF559-ZNF177	2	ENST00000603974.5	nonsense_mediated_decay	ZNF559-ZNF177-008	0.0309904075602446	0.0129366293972212	1.95629560636291	0.05098920818626	0.0849955710744081	-5.64153235917338	0.0172191710214948	-0.000531719058895331	-1.2796072300876	0.220734240653285	0.467434136082812	-9.53060870534707
HAVANA	transcript	ENSG00000270011.6	protein_coding	ZNF559-ZNF177	2	ENST00000605471.1	processed_transcript	ZNF559-ZNF177-016	0.574784100326355	0.0858244441952224	2.3233366370695	0.0205631067805534	0.0370976311682816	-4.86393023997229	0.0540118660645093	-0.000681023116794245	-0.659729179370695	0.519746176462307	0.782881303335577	-10.1305745099749
ENSEMBL	transcript	ENSG00000270011.6	protein_coding	ZNF559-ZNF177	3	ENST00000602856.2	protein_coding	ZNF559-ZNF177-202	0.142679919014945	0.0333650438849302	0.85429164068135	0.393354416507739	0.50482980556737	-7.18197616727639	0	0	0	1	1	-10.3597524836655
ENSEMBL	transcript	ENSG00000270011.6	protein_coding	ZNF559-ZNF177	3	ENST00000434737.6	protein_coding	ZNF559-ZNF177-201	0.290955994505025	0.199892859694075	6.74181041037229	4.34589558427184e-11	2.09795300497197e-10	14.1825724468769	1.03722829995843	0.00499308508789663	0.97164874413236	0.347119904101357	0.607278738156579	-9.87093705267707
HAVANA	transcript	ENSG00000270614.1	processed_pseudogene	CTC-325H20.7	1	ENST00000604303.1	processed_pseudogene	CTC-325H20.7-001	0.117001699343351	0.102224169448131	6.10894597521026	2.02405332915884e-09	8.24504879151659e-09	10.4318695402474	1.73806474083743	0.0140436548746806	3.27922057960673	0.00525443069467541	0.0332872115841282	-6.058384016332
HAVANA	transcript	ENSG00000188629.11	protein_coding	ZNF177	2	ENST00000343499.8	protein_coding	ZNF177-002	0.545992628236161	-0.00474793208181928	-0.152123315706294	0.879151320398441	0.929150588842311	-7.53478739365165	0.726597385907483	0.00673982713728469	1.84352222576926	0.085738244090483	0.255417791820538	-8.72770723724119
HAVANA	transcript	ENSG00000188629.11	protein_coding	ZNF177	2	ENST00000592912.5	protein_coding	ZNF177-005	0.298600639839862	0.0774501581107904	2.67900511406165	0.0076285426816494	0.0148067868238824	-3.98611026548728	0.335024060322935	0.00531553996320579	3.5633396563379	0.00295759688398648	0.021645389252092	-5.48311174592552
HAVANA	transcript	ENSG00000188629.11	protein_coding	ZNF177	2	ENST00000589262.5	protein_coding	ZNF177-004	0.240918811067261	-0.0217251490641714	-0.515861689404122	0.606180093818982	0.709280248681311	-7.41342542675924	0.524998391399307	0.0112023849344826	1.56441619774572	0.139228956465977	0.344306676057612	-9.15100479448431
HAVANA	transcript	ENSG00000188629.11	protein_coding	ZNF177	1	ENST00000590616.2	protein_coding	ZNF177-006	0.117603685351641	0.0379134869917659	1.70157250056518	0.0894600663866101	0.141258110708912	-6.1039332661602	0.409407270952708	-0.00539316765173646	-1.36882787920431	0.191839165831493	0.427067387570309	-9.41794051987124
HAVANA	transcript	ENSG00000283108.1	processed_transcript	CTC-325H20.8	2	ENST00000634951.1	lincRNA	CTC-325H20.8-001	0.408642075577395	0.0906349088179234	3.3807343476304	0.000779767877993458	0.00174008318282	-1.90059089011654	0.606489993897576	0.00974974253287983	3.29828263181597	0.00505570866790389	0.032350672637731	-6.0199695948894
HAVANA	transcript	ENSG00000283108.1	processed_transcript	CTC-325H20.8	2	ENST00000634630.1	retained_intron	CTC-325H20.8-002	0.195306907761568	0.0470009914403976	2.70889427718566	0.00698340335398489	0.0136352916601239	-3.90680864643948	1.01937438159524	0.0166506286485179	4.15085601387322	0.000909043541955475	0.00904101985219664	-4.2874182190175
HAVANA	transcript	ENSG00000174652.17	protein_coding	ZNF266	2	ENST00000588933.5	protein_coding	ZNF266-003	0.455344549262665	0.113870254967042	3.9357386837087	9.47467913965665e-05	0.000236293200217844	0.0747081192623567	0.866038168196994	0.00721697849834494	1.47315155544083	0.162036481204441	0.381200406772634	-9.27884622422816
HAVANA	transcript	ENSG00000174652.17	protein_coding	ZNF266	2	ENST00000588221.5	protein_coding	ZNF266-001	0.300902081917862	-0.00261687747924484	-0.0942590845510365	0.924941285184625	0.962180425293158	-7.5419103313924	1.02471356435858	0.00519067390250424	1.16102446138339	0.264347246195194	0.513491395454146	-9.67087071345099
HAVANA	transcript	ENSG00000174652.17	protein_coding	ZNF266	2	ENST00000592904.5	protein_coding	ZNF266-002	0.685190656897793	0.120885084871821	4.319044782303	1.89229676902388e-05	5.09916585795924e-05	1.60304197754075	0.739889114423266	0.00861910031094126	5.04883032692959	0.000158583535162981	0.00256930305843569	-2.49195667149442
HAVANA	transcript	ENSG00000174652.17	protein_coding	ZNF266	2	ENST00000590306.5	protein_coding	ZNF266-005	0.719968573919582	0.179189565949953	5.64724008042724	2.74436009680103e-08	9.95249152981337e-08	7.8966607640545	0.738738187925844	0.00414297923439266	2.266958807557	0.0391252002906406	0.145603411853611	-8.00823621240738
HAVANA	transcript	ENSG00000174652.17	protein_coding	ZNF266	2	ENST00000592292.5	protein_coding	ZNF266-004	0.145884993632734	0.0377213074937134	1.83899594921107	0.0665113201363478	0.108171204008345	-5.86235962576047	0.889083656127447	0.0131946965104127	3.27276629334902	0.00532346491834131	0.0336204604433234	-6.07138339857343
HAVANA	transcript	ENSG00000174652.17	protein_coding	ZNF266	2	ENST00000591213.1	protein_coding	ZNF266-007	0.938409540682647	0.0447390658372193	0.881773218936023	0.378325096704879	0.489075221917758	-7.15817479681817	1.64181078928059	0.0150462573108596	5.92436008449583	3.17834001304409e-05	0.000856845579049088	-0.821049432341015
HAVANA	transcript	ENSG00000174652.17	protein_coding	ZNF266	2	ENST00000588013.1	processed_transcript	ZNF266-006	0.681294046712702	0.158072698464257	3.80621338290634	0.0001586963930445	0.000385826407298145	-0.41162842993229	0.652713693202065	-0.00419591671085079	-0.742062955343727	0.46987275347311	0.736362768528571	-10.0709201322828
HAVANA	transcript	ENSG00000198028.3	protein_coding	ZNF560	2	ENST00000301480.4	protein_coding	ZNF560-001	0.0132367477435551	0.00451559980127186	2.21477349366457	0.0272277659475822	0.0479773942394771	-5.10755778622881	0.0196141581394652	1.96029031887563e-05	0.0815469088626255	0.93611944190998	1	-10.3561996036989
HAVANA	transcript	ENSG00000198028.3	protein_coding	ZNF560	2	ENST00000585974.1	retained_intron	ZNF560-002	0.00639224918582459	0.0045577274945933	1.40714438668087	0.160008739977259	0.235990396225367	-6.55901156607753	0.0126221757347756	-0.000288506873937729	-0.500732928859876	0.624056810184118	0.87045663260003	-10.2269037134011
HAVANA	transcript	ENSG00000267273.1	lincRNA	CTC-543D15.3	2	ENST00000589751.1	lincRNA	CTC-543D15.3-001	0.611914291319502	0.216025390171624	6.80544705392664	2.90470689073874e-11	1.42623743895552e-10	14.5768526050522	0.98209185984221	0.00652226622281709	2.54971602146292	0.022622301485283	0.0984509650220662	-7.48834120429726
HAVANA	transcript	ENSG00000260112.1	processed_pseudogene	CTC-543D15.1	1	ENST00000567299.1	processed_pseudogene	CTC-543D15.1-001	0.141959256360961	0.0510165260418809	5.23854170850702	2.39377249255562e-07	7.88126644027622e-07	5.79915636168835	0.0722470524277948	0.000135443232674366	0.257660147487965	0.80028175564214	1	-10.3243552504123
HAVANA	transcript	ENSG00000130818.11	protein_coding	ZNF426	2	ENST00000253115.6	protein_coding	ZNF426-001	1.40936356816469	0.329941389320956	8.86039232757495	1.41652855179864e-17	1.32448015449675e-16	28.8682002507347	1.86400073220126	0.00491215496168388	2.48237123820419	0.0258098369745627	0.10791029290329	-7.61448737957588
HAVANA	transcript	ENSG00000130818.11	protein_coding	ZNF426	2	ENST00000535489.5	protein_coding	ZNF426-003	0.644907259917372	0.247274137087772	9.01822167421693	4.13841040712503e-18	4.09088699453918e-17	30.0824653174535	0.280834673773314	0.0136381206380768	5.83783046444051	3.70840858509217e-05	0.000946064666479856	-0.981969912175311
HAVANA	transcript	ENSG00000130818.11	protein_coding	ZNF426	1	ENST00000593003.5	protein_coding	ZNF426-002	0.477523501174029	0.131973120732524	4.92249078124519	1.16396666616955e-06	3.56910047873209e-06	4.27401933170634	1.21255835188028	-0.00164521931657735	-0.479071474939966	0.639016042268359	0.876863032890459	-10.2380614242506
HAVANA	transcript	ENSG00000130818.11	protein_coding	ZNF426	1	ENST00000589289.1	protein_coding	ZNF426-004	0.215461113620824	-7.16727729521443e-05	-0.00374364612116101	0.997014509546292	1	-7.54634243835921	0.453364254362942	-0.00494934174448656	-1.16388559151259	0.263222313583707	0.51236513640536	-9.66761836876688
HAVANA	transcript	ENSG00000130818.11	protein_coding	ZNF426	2	ENST00000635810.1	nonsense_mediated_decay	ZNF426-005	0.19924811326526	-0.037327543677556	-1.93485143283879	0.0535748056557501	0.088908741010427	-5.6829076102415	0.13177267598477	-0.000820618706871179	-0.430173191379174	0.673380071245062	0.904096360683468	-10.2614869463954
HAVANA	transcript	ENSG00000278611.1	lincRNA	CTC-543D15.8	2	ENST00000613560.1	lincRNA	CTC-543D15.8-002	0.371461560156889	-0.0282272080783816	-0.871928593618839	0.383667748624254	0.494624505842616	-7.16678743078439	0.164788479716886	0.00099951130071331	0.443965794357186	0.663606082630904	0.896327924226283	-10.2551275055232
HAVANA	transcript	ENSG00000278611.1	lincRNA	CTC-543D15.8	2	ENST00000619671.1	lincRNA	CTC-543D15.8-001	0.666185720095224	0.00153181267714955	0.0482891485017542	0.961505173660472	0.988156080901516	-7.5451843724497	0.64963739426351	0.00422287481840044	1.75412025511399	0.100463724461145	0.284270243373211	-8.86827731139599
HAVANA	transcript	ENSG00000197961.11	protein_coding	ZNF121	2	ENST00000586602.5	protein_coding	ZNF121-003	1.75295508221933	0.350681406457768	8.2691140977902	1.23931270513394e-15	9.46311549292937e-15	24.4601103316459	2.09236583019039	0.00634264049022822	2.75920393061018	0.0149490786462396	0.0724120789783752	-7.08818573230197
HAVANA	transcript	ENSG00000197961.11	protein_coding	ZNF121	2	ENST00000320451.6	protein_coding	ZNF121-004	1.5097982268072	0.303500067159593	6.78847034827784	3.23525985068867e-11	1.5818203811872e-10	14.4713674463657	2.65109078002355	0.0105994384395249	3.80676183244098	0.00181003031650909	0.0150259364964042	-4.98757682183449
HAVANA	transcript	ENSG00000197961.11	protein_coding	ZNF121	2	ENST00000591447.1	protein_coding	ZNF121-005	0.2590875705776	0.0350850537306831	1.16979107076384	0.24264493163387	0.337647503172087	-6.86358339434128	0.210961808756523	0.00102534881641811	0.41605982657847	0.683444902957786	0.912476890460413	-10.2677916811829
HAVANA	transcript	ENSG00000171469.10	protein_coding	ZNF561	2	ENST00000444802.5	nonsense_mediated_decay	ZNF561-011	0.260522974539718	0.194667297084481	9.28922229274607	4.83103349239531e-19	5.25528052485962e-18	32.203102118294	0.181660465660408	-0.000466925566411267	-0.259088110233093	0.799200983641865	1	-10.3239627225961
HAVANA	transcript	ENSG00000171469.10	protein_coding	ZNF561	1	ENST00000424629.5	protein_coding	ZNF561-006	0.372038869889029	0.230094309495872	4.79973081531801	2.10403750787871e-06	6.27997395436409e-06	3.70481112095369	0.534920717758377	0.00936898877368273	1.88107460252866	0.0801496045558645	0.243537069710976	-8.66736354082572
HAVANA	transcript	ENSG00000171469.10	protein_coding	ZNF561	2	ENST00000302851.7	protein_coding	ZNF561-001	0.87274076440003	0.346196466827845	8.72148260440981	4.13098751249877e-17	3.67486153872037e-16	27.8124061375367	1.18572247484847	-0.000403806211503348	-0.102356957735138	0.919872247384966	1	-10.3541556407978
HAVANA	transcript	ENSG00000171469.10	protein_coding	ZNF561	2	ENST00000326044.9	protein_coding	ZNF561-004	0.215960550602943	0.195646826481245	6.12458754584083	1.84754611743602e-09	7.55738425789513e-09	10.5207727469166	0.76042346917655	0.0044445731787834	1.1129830280315	0.283786193972224	0.535593679297606	-9.72448118494469
HAVANA	transcript	ENSG00000171469.10	protein_coding	ZNF561	1	ENST00000444611.5	protein_coding	ZNF561-005	0.070320639067891	0.0457004154128134	2.98772703879753	0.00294935455582805	0.0060866012190504	-3.12597847198732	0.133317575949642	-0.00129534833692608	-0.600968121588237	0.557118532733647	0.817453292883406	-10.1691069880786
HAVANA	transcript	ENSG00000171469.10	protein_coding	ZNF561	2	ENST00000495503.5	processed_transcript	ZNF561-014	0.0192196580576031	0.0194879928798394	2.71305306209392	0.00689764465037236	0.0134789654195003	-3.89570689721284	0.0408248571936949	0.00113700633776085	0.9833039830525	0.341545092473305	0.601386076703487	-9.85951171403442
HAVANA	transcript	ENSG00000171469.10	protein_coding	ZNF561	2	ENST00000443819.5	nonsense_mediated_decay	ZNF561-007	0.226896193459459	0.0971844478102371	4.45057280921413	1.05776100682309e-05	2.93091737887993e-05	2.15784905720433	0.329341051268739	-0.00135378602873306	-0.55920274395689	0.584538359780324	0.842564484354577	-10.1944145347738
HAVANA	transcript	ENSG00000171469.10	protein_coding	ZNF561	2	ENST00000494276.1	retained_intron	ZNF561-020	0.418309447120113	0.164692979905251	5.50111263723474	6.0462135768945e-08	2.11565240317427e-07	7.13068032811865	0.517542862833336	0.00383580813571234	1.00680685148675	0.330496981623433	0.588857843249892	-9.83611063245516
HAVANA	transcript	ENSG00000171469.10	protein_coding	ZNF561	2	ENST00000465974.5	processed_transcript	ZNF561-012	0.1506251091176	0.0736411188918478	4.03485907610288	6.32271200717183e-05	0.000160783567375831	0.457202329551285	0.394626943030112	0.00422543985464875	1.57929695301984	0.135781364294211	0.338945263736626	-9.12963777299826
HAVANA	transcript	ENSG00000171469.10	protein_coding	ZNF561	2	ENST00000483768.1	retained_intron	ZNF561-021	0.929051377212501	0.15940976799818	3.822731273441	0.000148713645330929	0.000362826939843719	-0.350460570670797	1.28957717283071	0.00238254062636305	0.445809421393737	0.662304348645246	0.895373113845437	-10.2542626499101
HAVANA	transcript	ENSG00000171469.10	protein_coding	ZNF561	2	ENST00000457965.5	nonsense_mediated_decay	ZNF561-009	0.0420173206720827	0.0166646712180728	1.12314485146173	0.261917452100645	0.360232313834641	-6.91688160644973	0.16821094894067	0.000531066847401883	0.254070256733546	0.803000675018633	1	-10.3253325670523
HAVANA	transcript	ENSG00000171469.10	protein_coding	ZNF561	2	ENST00000479943.5	retained_intron	ZNF561-010	0.167954017749632	0.0151758052389105	0.623180567069585	0.533451325124403	0.643132691805959	-7.35238985411754	0.0898819755360424	-9.2251125846879e-06	-0.00417664956092765	0.99672431579135	1	-10.3597431614168
HAVANA	transcript	ENSG00000171469.10	protein_coding	ZNF561	2	ENST00000444519.5	nonsense_mediated_decay	ZNF561-008	0.509759054547452	0.112054510855763	3.52471372486769	0.000463072470966279	0.00106368210633513	-1.41548901881925	0.291523936830107	-0.00377842675217856	-1.38430873588041	0.187152321183845	0.42006768748723	-9.39779123898982
HAVANA	transcript	ENSG00000171469.10	protein_coding	ZNF561	2	ENST00000421525.5	protein_coding	ZNF561-002	0.0262884724857734	0.00185124508115759	0.214303821068829	0.830397909456809	0.892731606144178	-7.52340417830862	0.0556312352339553	-0.00094752452597127	-0.826314864982097	0.421984304334353	0.687972053903492	-10.0031795467971
HAVANA	transcript	ENSG00000171469.10	protein_coding	ZNF561	2	ENST00000470932.5	processed_transcript	ZNF561-013	0.00476962208006222	0.00863851791136644	1.98914894736269	0.0472317388627577	0.0792567169985853	-5.57727295811204	0.0219603892834364	0.000847667944062503	1.17575809610377	0.258593325998572	0.507483298925117	-9.65405165791665
HAVANA	transcript	ENSG00000171469.10	protein_coding	ZNF561	2	ENST00000435550.5	protein_coding	ZNF561-003	0.376971263032179	0.0311295196876038	1.03860671806537	0.299491979505971	0.40314949270331	-7.00797547413052	0.561615541711871	0.000388188733957752	0.150156342757549	0.882705314493615	1	-10.3477127863467
HAVANA	transcript	ENSG00000171469.10	protein_coding	ZNF561	2	ENST00000471053.5	processed_transcript	ZNF561-016	0.0413899449966545	0.0376763932192315	1.90705357905795	0.0570890850600874	0.09417985043908	-5.73587324548258	0	0	0	1	1	-10.3597524836655
HAVANA	transcript	ENSG00000171469.10	protein_coding	ZNF561	2	ENST00000480167.5	processed_transcript	ZNF561-015	0.0200928501752288	0.000888467507722635	0.0964247419529033	0.923222056097278	0.96100412927238	-7.5417040077727	0.0131994336691902	0.000905104023030186	1.61887245485955	0.126965392987696	0.32691275451839	-9.07212059132515
HAVANA	transcript	ENSG00000171469.10	protein_coding	ZNF561	2	ENST00000490893.5	retained_intron	ZNF561-018	0.590364115322282	0.0984096341185516	3.30181245598146	0.00102965197869515	0.00226110667491216	-2.15830063323691	0.848140676633773	0.00873585631015556	3.22874151804573	0.0058190442917498	0.0359313342912849	-6.15994593221005
HAVANA	transcript	ENSG00000171469.10	protein_coding	ZNF561	2	ENST00000485150.1	retained_intron	ZNF561-019	0.0878668204986235	0.0605275314450088	2.3807962788091	0.0176505598883856	0.032231813886092	-4.73036877621061	0.178088010842029	0.00309699157572663	0.744078074896637	0.468689706518653	0.735206731474679	-10.069378319716
HAVANA	transcript	ENSG00000171469.10	protein_coding	ZNF561	2	ENST00000497409.1	retained_intron	ZNF561-017	1.19475120430164	0.339908130652679	7.02131909216362	7.24265940595377e-12	3.77803794250026e-11	15.9371243719864	0.357477377840182	0.00212873103943476	1.19805361329315	0.250069485953255	0.498980666568666	-9.6282679146708
HAVANA	transcript	ENSG00000267106.5	processed_transcript	ZNF561-AS1	2	ENST00000591932.5	antisense	ZNF561-AS1-007	0.392472248966752	0.107482981404667	3.09795415260864	0.00205872069805014	0.00434351359203158	-2.79695920661355	0.681988645399382	0.000223327424718168	0.038779740835374	0.969593676342478	1	-10.3589488609504
HAVANA	transcript	ENSG00000267106.5	processed_transcript	ZNF561-AS1	2	ENST00000588765.4	antisense	ZNF561-AS1-005	0.223741393322217	0.0824322830115029	3.2568326499184	0.00120348027764922	0.00262056753218336	-2.302570319293	0.162279009021486	0.000656332456753448	0.445214866541235	0.662724024344501	0.895672330504617	-10.2545419398768
HAVANA	transcript	ENSG00000267106.5	processed_transcript	ZNF561-AS1	2	ENST00000586614.5	antisense	ZNF561-AS1-003	0.178279950101729	0.0284810008504361	1.09086759963252	0.275858967883011	0.376316390620789	-6.9524987215175	0.237232327229547	0.000673463836735939	0.241976279975699	0.812179666055605	1	-10.3285249940192
HAVANA	transcript	ENSG00000267106.5	processed_transcript	ZNF561-AS1	2	ENST00000585797.4	antisense	ZNF561-AS1-002	0.316267136450118	0.0728615714586578	2.9546760234644	0.0032782499175534	0.00672570557405224	-3.22239315726462	0.451591168393608	0.00266866538498098	0.607341620113043	0.55299579140758	0.813605764646351	-10.1650923332757
HAVANA	transcript	ENSG00000267106.5	processed_transcript	ZNF561-AS1	2	ENST00000587536.5	antisense	ZNF561-AS1-001	0.325729193071947	0.154037664873269	7.32656701553206	9.59243629324511e-13	5.47194505916042e-12	17.9196559115763	0.68930382840198	0.00380936987174538	1.31178896205184	0.209935565275388	0.45262229532407	-9.49065783334932
HAVANA	transcript	ENSG00000267106.5	processed_transcript	ZNF561-AS1	2	ENST00000591056.1	antisense	ZNF561-AS1-004	0.402375256275906	0.220442957401734	7.96718582249621	1.1142522059987e-14	7.72477412535638e-14	22.2980578999346	0.624545644608577	0.00453093249082993	1.35545964568555	0.195962791289635	0.433014076372407	-9.43519928410194
HAVANA	transcript	ENSG00000267106.5	processed_transcript	ZNF561-AS1	1	ENST00000592851.5	antisense	ZNF561-AS1-006	0.201674668793263	0.091927639758564	4.55520694557093	6.59008098349326e-06	1.86482422425481e-05	2.61017940508463	0.239139223013144	0.00345722242091925	1.50907786547454	0.152709423931814	0.366364604522689	-9.22918849307535
ENSEMBL	transcript	ENSG00000267106.5	processed_transcript	ZNF561-AS1	3	ENST00000616951.1	processed_transcript	ZNF561-AS1-201	0.221012213738154	-0.00324768414635	-0.0788672171984876	0.937169937093067	0.971061535919485	-7.54324170838023	0.0757511287233921	0.00057715145694013	0.166515225854229	0.870045991459815	1	-10.3449491742799
HAVANA	transcript	ENSG00000267106.5	processed_transcript	ZNF561-AS1	2	ENST00000586943.1	retained_intron	ZNF561-AS1-008	0.691598792896801	0.241558167570343	8.68353315985152	5.52250895751139e-17	4.85295971457288e-16	27.5260953553366	0.153447430814025	0.00462957050166414	5.14447697146536	0.000132392490552675	0.00225656538474503	-2.30503791932549
HAVANA	transcript	ENSG00000171466.9	protein_coding	ZNF562	2	ENST00000293648.8	protein_coding	ZNF562-001	1.18619133711719	0.362057793574008	9.88847414051837	3.59378330578869e-21	4.92160907015141e-20	37.0466621330517	1.87449851846634	0.0119956285932881	5.24606977451145	0.000109433666303696	0.00197873071993422	-2.10760407985764
HAVANA	transcript	ENSG00000171466.9	protein_coding	ZNF562	2	ENST00000453372.6	protein_coding	ZNF562-002	1.29126376443687	0.39900800465504	8.16700758837781	2.62219106593881e-15	1.93580355748389e-14	23.722067475656	2.25699089443629	0.00306562742581945	0.899898045756606	0.382843495203004	0.646386794482477	-9.93861525242285
HAVANA	transcript	ENSG00000171466.9	protein_coding	ZNF562	2	ENST00000590155.5	protein_coding	ZNF562-003	1.26338357866465	0.246868966548522	5.4943119965994	6.26999276021313e-08	2.19040518909967e-07	7.0954644136976	1.74008780048371	0.000304183814191839	0.0810266249590653	0.936526056108102	1	-10.3562447848921
HAVANA	transcript	ENSG00000171466.9	protein_coding	ZNF562	2	ENST00000585688.5	nonsense_mediated_decay	ZNF562-004	0.541993090784152	0.167071867856322	4.65396877854991	4.18069294854513e-06	1.20842695913229e-05	3.04598527655619	0.633181163572043	0.00710592551792226	1.75404588287203	0.100476851438542	0.284292898987487	-8.86839238035574
HAVANA	transcript	ENSG00000171466.9	protein_coding	ZNF562	1	ENST00000587392.5	protein_coding	ZNF562-008	0.436391008168221	0.226148501149188	6.18316269771569	1.31059685032036e-09	5.44524162612585e-09	10.8554345795428	0.825725319641941	0.00323614678812918	0.762647031241548	0.457874256080558	0.724280209523888	-10.0549887843512
HAVANA	transcript	ENSG00000171466.9	protein_coding	ZNF562	2	ENST00000588653.5	protein_coding	ZNF562-007	0.653515248464072	0.0889181587057228	1.67632292163183	0.094302933284861	0.148023361395891	-6.14630387416732	1.00819118218724	-0.00615107894363716	-0.95678294294628	0.3543228337184	0.615183433149566	-9.88533584999953
HAVANA	transcript	ENSG00000171466.9	protein_coding	ZNF562	2	ENST00000589542.1	protein_coding	ZNF562-006	0.0839849961521569	-0.0247811555158078	-1.35584372014519	0.175763749331942	0.256117436585871	-6.62956010392849	0.273415597760051	0.000334375695019086	0.130009636132989	0.898341128350456	1	-10.3507250661219
HAVANA	transcript	ENSG00000171466.9	protein_coding	ZNF562	2	ENST00000585350.1	protein_coding	ZNF562-005	1.03092774875989	0.391095004601312	9.47905306238301	1.04574953006105e-19	1.22422494747397e-18	33.7148396090587	1.69007918181152	0.00690318886857877	3.3539618529389	0.00451714963596748	0.0297196583779409	-5.90758537995767
HAVANA	transcript	ENSG00000239830.1	processed_pseudogene	RPS4XP22	1	ENST00000480755.1	processed_pseudogene	RPS4XP22-001	0.0236658959201832	0.0260452871625221	4.5778533294457	5.94135984599332e-06	1.6885499579381e-05	2.7093523580893	0.206863975693716	0.00500958618164297	2.90704529939106	0.011125458381632	0.0581240104673147	-6.79983039930738
HAVANA	transcript	ENSG00000224689.8	protein_coding	ZNF812P	1	ENST00000457674.7	transcribed_unprocessed_pseudogene	ZNF812P-001	0.0436133332598861	0.0285242155100255	4.22283172938206	2.86893526046021e-05	7.57677235711112e-05	1.20698002375315	0.07313087764248	0.00160802656255725	1.86357464135269	0.0827120586333267	0.249077007815389	-8.69557762601529
HAVANA	transcript	ENSG00000224689.8	protein_coding	ZNF812P	2	ENST00000536819.5	processed_transcript	ZNF812P-002	0.0965989321834576	0.0869501047065269	6.58886517115885	1.1305070511435e-10	5.22688220190945e-10	13.2476003126554	0.101136674820707	-0.000646226241200519	-0.675763571455618	0.509801367388419	0.773464846549883	-10.1194716926815
HAVANA	transcript	ENSG00000224689.8	protein_coding	ZNF812P	2	ENST00000585964.1	processed_transcript	ZNF812P-003	0.0698436326928216	0.0619817362303507	3.43830702976671	0.000634467906463009	0.00143196119592565	-1.708928184596	0.0704354201297888	0.00241579830988104	1.87155059070502	0.0815352007399709	0.246544367098215	-8.68273850296254
HAVANA	transcript	ENSG00000277587.1	lincRNA	CTD-3116E22.8	2	ENST00000613300.1	lincRNA	CTD-3116E22.8-001	0.0767424439645516	0.0931844285911394	5.61106106708338	3.3424534075073e-08	1.201084517733e-07	7.70536667137731	0.12650515631923	0.00076850197136187	0.523502432190214	0.608515191933948	0.864407874066217	-10.2146618594068
HAVANA	transcript	ENSG00000267490.1	unprocessed_pseudogene	CTD-3116E22.6	1	ENST00000589783.1	unprocessed_pseudogene	CTD-3116E22.6-001	0.0547804515769727	0.0718102039894604	9.51291653956636	7.94173765981197e-20	9.41894018244366e-19	33.9867490668417	0.101392492474639	0.00199163291318822	2.12377491523602	0.0512964096161083	0.176878023348998	-8.26048939138237
HAVANA	transcript	ENSG00000267612.1	lincRNA	CTD-3116E22.7	2	ENST00000585880.1	lincRNA	CTD-3116E22.7-001	0.299559801589653	0.112108826328831	5.08018701358806	5.34185264318429e-07	1.69664799107786e-06	5.02431204408347	0.583839783606653	0.00640951580924253	2.47114813597338	0.0263811400125145	0.109595869091395	-7.63537863160714
HAVANA	transcript	ENSG00000196605.7	protein_coding	ZNF846	2	ENST00000589453.5	nonsense_mediated_decay	ZNF846-003	0.365018925122619	0.149478406296124	6.40942356403744	3.39369259259683e-10	1.49600598156397e-09	12.1736612115941	0.110280580122367	0.00180839687337227	1.6730519403697	0.115697811534805	0.3134344679052	-8.99178661340424
HAVANA	transcript	ENSG00000196605.7	protein_coding	ZNF846	1	ENST00000588267.5	protein_coding	ZNF846-004	0.796814472295605	0.360626825041932	11.0501716010424	1.54875505589321e-25	3.39055327838571e-24	46.9963757100064	1.09347021934967	0.00672772031060829	2.45900588395838	0.0270128090273506	0.111512917510028	-7.65793723570332
HAVANA	transcript	ENSG00000196605.7	protein_coding	ZNF846	1	ENST00000592859.1	protein_coding	ZNF846-005	0.047767996960448	0.0552900324371602	5.34922198757318	1.34940160664722e-07	4.5557842844522e-07	6.35335800369418	0.372333922645264	0.0108541261787659	3.2919238452467	0.005121152321862	0.0326725858980815	-6.03278763342551
HAVANA	transcript	ENSG00000196605.7	protein_coding	ZNF846	2	ENST00000586293.5	protein_coding	ZNF846-002	1.03532719040065	0.69277440777015	12.2893441195028	1.68066241948893e-30	6.45572867343696e-29	58.3288244185198	1.71508672189611	0.0199979719957859	6.01883629448536	2.68889038333481e-05	0.000768626672179168	-0.646459602241668
HAVANA	transcript	ENSG00000196605.7	protein_coding	ZNF846	2	ENST00000397902.6	protein_coding	ZNF846-001	0.948051551407178	0.185692831531228	4.07869103227834	5.27296528895893e-05	0.000135281616810442	0.62918598560046	1.54009405192134	0.00909589266051919	2.30752630823113	0.036203236738873	0.137639424384268	-7.93531536648543
HAVANA	transcript	ENSG00000196605.7	protein_coding	ZNF846	2	ENST00000591377.1	retained_intron	ZNF846-009	1.00294514002757	0.29540698813728	6.76139460887856	3.84033192551276e-11	1.86392687170182e-10	14.303584429131	1.36559352953808	0.0151127454312951	4.58729493961106	0.000384874068263257	0.00482958826511748	-3.40678546183429
HAVANA	transcript	ENSG00000196605.7	protein_coding	ZNF846	2	ENST00000589412.5	protein_coding	ZNF846-011	0.573960595329627	0.144421481886431	3.50519854994355	0.000497488962122032	0.00113829146030223	-1.48236912728918	0.930959948867194	0.0109409603251823	1.70612436104035	0.109255166295341	0.301445407999823	-8.94186934192585
HAVANA	transcript	ENSG00000196605.7	protein_coding	ZNF846	2	ENST00000586814.5	protein_coding	ZNF846-007	0.669278471069854	0.226218769670539	4.58899309078503	5.64519661983871e-06	1.60828868850035e-05	2.7583013974896	1.03103980573744	0.00195235189678873	0.681162045032933	0.506478064105289	0.770422087492661	-10.1156772351386
HAVANA	transcript	ENSG00000196605.7	protein_coding	ZNF846	2	ENST00000592587.1	protein_coding	ZNF846-006	0.0241222823682397	0.0172215489889798	1.52774505866389	0.127211091124566	0.193015599242179	-6.38293096829894	0.0542094533709024	0.00138570481927818	1.23343425499297	0.23699080066972	0.489540517211809	-9.58653948402103
HAVANA	transcript	ENSG00000196605.7	protein_coding	ZNF846	2	ENST00000587650.1	processed_transcript	ZNF846-010	0.418822631513927	0.0706714634139238	1.75447237216895	0.0799649535196843	0.127753051663139	-6.0131341260108	0.122372185708243	0.00275115937866981	1.33399367405694	0.202734174362994	0.442689495412989	-9.46263692911796
HAVANA	transcript	ENSG00000196605.7	protein_coding	ZNF846	2	ENST00000590471.1	processed_transcript	ZNF846-008	0.4523847221752	0.119050191617783	2.68880495757886	0.0074113446862271	0.0144132048987773	-3.96020357945695	0.0303151243102623	-0.00161680662988066	-1.97862941460805	0.0671305274094363	0.214597014536287	-8.50720641679437
HAVANA	transcript	ENSG00000196605.7	protein_coding	ZNF846	2	ENST00000589038.1	processed_transcript	ZNF846-012	0.399595118716026	0.0295023860200672	1.25900519295695	0.208618627068463	0.29683414963222	-6.7556420612012	1.1211825832429	-0.00249165505410296	-1.20852670355744	0.246141108180307	0.495632693391095	-9.61601909755993
HAVANA	transcript	ENSG00000267370.1	unprocessed_pseudogene	CTD-2623N2.3	2	ENST00000588113.1	unprocessed_pseudogene	CTD-2623N2.3-001	1.46338584749377	0.61250482001483	11.4795509877285	3.18614486890208e-27	8.41802186627286e-26	50.8448927741373	1.97249285994671	0.0233821341062489	7.66363099810061	1.7780099237987e-06	0.000138433893543864	2.2036073445353
HAVANA	transcript	ENSG00000267741.1	processed_pseudogene	UBE2L4	1	ENST00000587688.1	processed_pseudogene	UBE2L4-001	0.0789119671718511	0.0707092511508459	5.27742216944596	1.95941700166968e-07	6.50549229243128e-07	5.99266030556632	0.761870564110666	0.00745422955538475	2.44417174269737	0.0278040845712995	0.113801282764865	-7.68543465848651
HAVANA	transcript	ENSG00000266950.1	lincRNA	CTD-2623N2.5	2	ENST00000590046.1	lincRNA	CTD-2623N2.5-001	0.0174515672601093	0.00300991103111909	0.451122139696115	0.652098006391771	0.749178738117747	-7.44468886729958	0.228599533822324	0.00190774319502255	1.20321171100308	0.248128708593196	0.497193904753761	-9.62224616364414
HAVANA	transcript	ENSG00000127452.8	protein_coding	FBXL12	2	ENST00000586651.5	protein_coding	FBXL12-004	0.196324096267207	0.101554524975955	3.66787830874995	0.000270924701409718	0.000640188480344318	-0.914073364171982	0.673946527093735	0.00334724415358035	0.648097289211915	0.527029249977314	0.789510957119222	-10.1384716677716
HAVANA	transcript	ENSG00000127452.8	protein_coding	FBXL12	2	ENST00000247977.8	protein_coding	FBXL12-001	0.308348742909264	0.149234278925013	5.12419862409253	4.28252100501621e-07	1.37346916111571e-06	5.23752005525469	0.596598358830941	-0.00131801641465733	-0.226536062943218	0.823939802499719	1	-10.3323762358517
HAVANA	transcript	ENSG00000127452.8	protein_coding	FBXL12	2	ENST00000589626.5	protein_coding	FBXL12-002	0.0900935214925402	-0.0494358650808413	-2.47117178290627	0.0138008447433196	0.025665398135817	-4.51384740269013	0.34540506474639	0.00628144544872622	2.16936609054984	0.0470838318809334	0.166391785108243	-8.18107285920389
HAVANA	transcript	ENSG00000127452.8	protein_coding	FBXL12	2	ENST00000588922.5	protein_coding	FBXL12-003	0.173544712666719	0.0810868642439008	3.44318606501652	0.000623393897772128	0.00140844030191799	-1.69254371906063	0.534335225613913	0.00666019650433209	1.34663043018449	0.198725460598727	0.436941550772232	-9.44652599847601
HAVANA	transcript	ENSG00000127452.8	protein_coding	FBXL12	2	ENST00000585379.5	protein_coding	FBXL12-013	0.000820894570824034	0.000142809266263042	0.197493688580453	0.843521849495956	0.902833497136546	-7.52686254459165	0	0	0	1	1	-10.3597524836655
HAVANA	transcript	ENSG00000127452.8	protein_coding	FBXL12	2	ENST00000591009.1	protein_coding	FBXL12-005	0.467822362724277	0.0255290828336862	1.0251534504599	0.305788774467402	0.410127713339393	-7.02181781688184	0.574762759433791	0.0087221433645288	3.75780322817711	0.00199753128849282	0.0161764048006329	-5.08731420322893
HAVANA	transcript	ENSG00000127452.8	protein_coding	FBXL12	2	ENST00000592732.5	nonsense_mediated_decay	FBXL12-009	0.195795780649256	0.000105364399852867	0.00633464771874515	0.99494825440038	1	-7.54632939144028	0.130117335388682	0.000348901252480292	0.209069844583777	0.83729581352317	1	-10.3364288941253
HAVANA	transcript	ENSG00000127452.8	protein_coding	FBXL12	2	ENST00000589438.1	nonsense_mediated_decay	FBXL12-012	0.00304343402503655	0.0034145429960552	1.05444436511773	0.292191121059466	0.394894282937528	-6.99144952207367	0.00638278644052153	4.86307538325449e-05	0.163121789718369	0.872669098269228	1	-10.3455458377203
HAVANA	transcript	ENSG00000127452.8	protein_coding	FBXL12	2	ENST00000592067.1	protein_coding	FBXL12-010	0.00457678905204206	-0.00213366979453114	-0.956724265300315	0.339170922972792	0.44715475011362	-7.08944357526254	0.0073913183093935	-0.000168944418500423	-0.495594119508687	0.627590488809861	0.870483312129853	-10.2295938592599
HAVANA	transcript	ENSG00000127452.8	protein_coding	FBXL12	2	ENST00000590808.1	nonsense_mediated_decay	FBXL12-011	0.508983274103223	0.100564213852883	3.83101558264016	0.000143933144482228	0.000351776229020559	-0.319688684892617	0.225592532872063	0.00545214226445704	2.61368380653302	0.0199467561172973	0.0896821056549322	-7.36733457281426
HAVANA	transcript	ENSG00000127452.8	protein_coding	FBXL12	2	ENST00000590277.1	protein_coding	FBXL12-008	0.00030899032275004	-0.000687787848833648	-0.875098357582807	0.381942490511524	0.492859613421157	-7.16402486455358	0.00953339764691635	-0.000217906231929517	-0.498694701668615	0.625457249966013	0.87045663260003	-10.2279739259876
HAVANA	transcript	ENSG00000127452.8	protein_coding	FBXL12	1	ENST00000586469.1	protein_coding	FBXL12-007	0.0228922495851345	-0.00273595530193573	-0.352473288344164	0.724632555357231	0.810351990765024	-7.48428378266806	0.150205616901931	0.00198597896184689	0.960750064654578	0.352390497159746	0.61310734228835	-9.88151246748132
HAVANA	transcript	ENSG00000127452.8	protein_coding	FBXL12	2	ENST00000586073.1	protein_coding	FBXL12-006	0.647193534607734	0.016520536674203	0.468883151627678	0.639358467814616	0.738416440509904	-7.4365281911192	0.890623481671541	0.0050486914852182	1.61164299670162	0.128538160779595	0.328162135960673	-9.08270181605195
ENSEMBL	transcript	ENSG00000200237.1	snoRNA	SNORA70	3	ENST00000363367.1	snoRNA	SNORA70.1-201	0.136216934669747	0.0230552043869595	0.557256916166335	0.577602423461372	0.683598918296321	-7.39124350966043	0.237731729646082	0.00383054216522278	0.700704552206436	0.494553655634928	0.759404751153883	-10.1017047944874
HAVANA	transcript	ENSG00000267119.1	processed_pseudogene	RPL10P15	2	ENST00000585756.1	processed_pseudogene	RPL10P15-001	0.19430426717228	0.0533050356705936	2.23313406606729	0.0259838753571529	0.0459636782628245	-5.06715708580457	0.286577485244821	0.000394075568414892	0.119235917056651	0.906720977159792	1	-10.3521585513255
HAVANA	transcript	ENSG00000198258.10	protein_coding	UBL5	2	ENST00000586895.5	protein_coding	UBL5-002	5.71323755808903	-0.035962159889776	-0.743252757670213	0.457679356576009	0.570036694672665	-7.2704919498103	6.25509260993898	-0.0159529076071422	-6.56803970009961	1.04227532260183e-05	0.000415299147710462	0.345134792718431
HAVANA	transcript	ENSG00000198258.10	protein_coding	UBL5	2	ENST00000358666.7	protein_coding	UBL5-001	2.8292947362372	0.203925006046734	4.06443550709314	5.59470903459519e-05	0.000143115617946897	0.573060727812202	3.00669957441726	-0.0033496405108531	-1.08944849653974	0.293691398958012	0.547260017345039	-9.75004726417225
HAVANA	transcript	ENSG00000198258.10	protein_coding	UBL5	2	ENST00000590068.1	protein_coding	UBL5-009	0.0893437912470629	-0.0834353644785226	-2.33111453755124	0.0201457314147746	0.0364044964183716	-4.8460377482359	0	0	0	1	1	-10.3597524836655
HAVANA	transcript	ENSG00000198258.10	protein_coding	UBL5	2	ENST00000589960.5	processed_transcript	UBL5-006	1.66635359800081	-0.461003149983604	-4.10027733068166	4.81904063679265e-05	0.000124182435341765	0.714522865163425	0.216453795763351	-0.00501243642642309	-1.30948685916964	0.210693758094595	0.453706288070156	-9.49354176256877
HAVANA	transcript	ENSG00000198258.10	protein_coding	UBL5	2	ENST00000593087.1	protein_coding	UBL5-008	0.0874825769686771	-0.0292260778284325	-1.43966230952405	0.150591617383505	0.223891710455027	-6.51294724657395	0.174734923691329	0.00359980360951911	0.895674996108723	0.385021388787089	0.648841270787007	-9.94245455358345
HAVANA	transcript	ENSG00000198258.10	protein_coding	UBL5	2	ENST00000588595.5	retained_intron	UBL5-007	0.488596384767349	-0.0330157052123231	-1.06364430502065	0.288005639650007	0.390168768993311	-6.98173543143318	0.407005772229396	-0.00453893515783849	-1.93906631759766	0.0721602158060101	0.226011806379365	-8.57273415587492
HAVANA	transcript	ENSG00000198258.10	protein_coding	UBL5	2	ENST00000588141.1	retained_intron	UBL5-004	0.154346821640954	-0.0398269176865007	-1.7219614905179	0.0856977968863742	0.135931525344511	-6.06926219563375	0.18035068931544	0.0014387296138112	0.683740594627663	0.504895162948827	0.76908904117272	-10.1138548389448
HAVANA	transcript	ENSG00000198258.10	protein_coding	UBL5	2	ENST00000589372.1	retained_intron	UBL5-005	0.757909903205375	0.198816582435559	6.60519045715788	1.02168634995066e-10	4.74687850547797e-10	13.3465426807828	0.397295293039952	0.00167727862334607	1.08134562747089	0.2971604550938	0.551167563452737	-9.75874230657221
HAVANA	transcript	ENSG00000267289.1	lincRNA	CTD-2623N2.11	2	ENST00000591174.1	lincRNA	CTD-2623N2.11-001	0.1909811274956	0.0347360677307294	2.09642908919821	0.0365483938648165	0.0627836033511742	-5.36010907674438	0.273935533847713	0.0051971294820387	4.40471999954899	0.000550168453317729	0.006268065806335	-3.7737119661267
HAVANA	transcript	ENSG00000127445.13	protein_coding	PIN1	2	ENST00000592184.1	processed_transcript	PIN1-006	0.112503772806158	0.0438737630193924	1.8106229210136	0.070802103023776	0.11443723689945	-5.91375243939911	0.228110645515195	0.00497425352373521	1.55894619603483	0.140514847818166	0.346375909653505	-9.15882290945171
HAVANA	transcript	ENSG00000127445.13	protein_coding	PIN1	2	ENST00000587625.5	protein_coding	PIN1-007	0.717723449132892	0.328814522615362	7.96166501179768	1.15925521061343e-14	8.02571985135973e-14	22.2591002586708	1.12413147236558	0.01479733462504	5.03471684066292	0.000162880202145429	0.002617890782936	-2.5196213538789
HAVANA	transcript	ENSG00000127445.13	protein_coding	PIN1	2	ENST00000247970.8	protein_coding	PIN1-001	4.05355328037889	0.0617587857261871	0.95572024684284	0.339677559194107	0.447702498476731	-7.09040117610618	5.53811056135854	0.000285879915877634	0.0866874129934909	0.932103025272118	1	-10.3557376764347
HAVANA	transcript	ENSG00000127445.13	protein_coding	PIN1	2	ENST00000586025.5	retained_intron	PIN1-005	1.0421096468819	0.276540386729273	6.82795069224589	2.51718192851611e-11	1.24338710439008e-10	14.7170161118538	1.59272995748278	0.0116719561558316	6.52199496224141	1.12666939804387e-05	0.00043620625864462	0.263541888834833
HAVANA	transcript	ENSG00000127445.13	protein_coding	PIN1	2	ENST00000590540.5	processed_transcript	PIN1-009	0.233415203901557	0.015672443496156	0.564709199243546	0.572525995392937	0.67891682215941	-7.38706859989583	0.512006340416715	-0.000455036884517741	-0.127400198065863	0.900369650989166	1	-10.3510836099271
HAVANA	transcript	ENSG00000127445.13	protein_coding	PIN1	2	ENST00000588695.5	protein_coding	PIN1-008	0.038023094085789	0.000556204194290134	0.0237923432035421	0.981027783346054	1	-7.54606660939075	2.42205950340819	0.0174634935164427	1.57613332256466	0.136508161084964	0.340042229133113	-9.1341923757539
HAVANA	transcript	ENSG00000127445.13	protein_coding	PIN1	2	ENST00000586352.5	nonsense_mediated_decay	PIN1-010	0.031442703698011	-0.0166022926923304	-2.13361624850334	0.0333625248215262	0.0577721055261897	-5.28221679653701	0.272442648205384	0.00735076221453717	1.68123409162197	0.11407386321769	0.310400619774443	-8.97949824056713
HAVANA	transcript	ENSG00000127445.13	protein_coding	PIN1	2	ENST00000585442.5	processed_transcript	PIN1-011	0.0163548037016079	0.00209123630602021	0.393643480350376	0.694012853420058	0.785015471653227	-7.46894040915193	0.0390399531315023	1.36500592713269e-05	0.0106213456631989	0.991669977884487	1	-10.3596921968605
HAVANA	transcript	ENSG00000127445.13	protein_coding	PIN1	2	ENST00000589058.5	processed_transcript	PIN1-012	0.0281155956373297	0.0200367980979878	0.951303892254944	0.341911864624785	0.450200303396811	-7.09460145977861	0.762182132781806	0.036468352008297	3.56538023270021	0.00294542379900617	0.021578024920906	-5.478963946622
HAVANA	transcript	ENSG00000127445.13	protein_coding	PIN1	2	ENST00000380889.6	processed_transcript	PIN1-004	0.0420709795262992	0.0668885401379454	5.86328570413272	8.27403341501161e-09	3.16452264568078e-08	9.0613885927217	0.126396108085125	-0.00206669253569454	-1.35941565776103	0.194735082972517	0.431330073505197	-9.43010561844762
HAVANA	transcript	ENSG00000127445.13	protein_coding	PIN1	2	ENST00000591777.1	nonsense_mediated_decay	PIN1-013	0.0689460063568643	-0.00440072327403989	-0.190078931474616	0.849324778384178	0.907185949661143	-7.52829826686948	0.420490517397175	0.00872626295957867	2.02538912912135	0.0615982117092203	0.201761284440262	-8.42878281312406
HAVANA	transcript	ENSG00000105088.8	protein_coding	OLFM2	2	ENST00000264833.8	protein_coding	OLFM2-001	1.20005103508116	0.510985505843211	5.85391829880476	8.7222358703032e-09	3.32694867939926e-08	9.01009628687084	2.92227241542909	0.0119981234371397	3.83304288969515	0.00171683283558163	0.0144601920555004	-4.93403581076056
HAVANA	transcript	ENSG00000105088.8	protein_coding	OLFM2	2	ENST00000590841.5	protein_coding	OLFM2-002	0.926809697321048	0.441187916344309	6.69756281592232	5.74083377061291e-11	2.73777743738112e-10	13.9102402676341	2.81305433275809	0.0266800454691828	5.90669194025586	3.27975827199561e-05	0.000875365700318307	-0.853828542997128
HAVANA	transcript	ENSG00000105088.8	protein_coding	OLFM2	2	ENST00000592448.1	nonsense_mediated_decay	OLFM2-003	0.161827058343903	0.0632232497643269	2.64139451938261	0.00851623583388703	0.0164036744463553	-4.08468350675385	0.0892810891539536	0.000207762609394361	0.136072546368048	0.893630809213197	1	-10.3498640070873
HAVANA	transcript	ENSG00000105088.8	protein_coding	OLFM2	2	ENST00000593091.1	protein_coding	OLFM2-005	0.581902639674282	0.425586609738268	7.52510991933402	2.48561862473549e-13	1.50751783446785e-12	19.2455577599343	1.73618142802598	0.0138393026285921	3.69428853147904	0.00227037996333109	0.0177776896096318	-5.21667445571832
HAVANA	transcript	ENSG00000105088.8	protein_coding	OLFM2	2	ENST00000590410.1	retained_intron	OLFM2-004	1.99940918568563	0.455115879950931	5.26702373678683	2.06745178038689e-07	6.8492468645862e-07	5.94078305633672	3.05904103904515	0.021703633505736	5.8348932472751	3.72794319405861e-05	0.000949291548910318	-0.987449235763373
HAVANA	transcript	ENSG00000080573.6	protein_coding	COL5A3	2	ENST00000264828.3	protein_coding	COL5A3-001	1.56120785618971	0.363360374139744	4.42782421249689	1.17093427149319e-05	3.2289743303654e-05	2.0607910436075	2.7397651746679	0.0202835354862987	6.76313834668287	7.51804367544998e-06	0.000337618325656784	0.687713973315628
HAVANA	transcript	ENSG00000080573.6	protein_coding	COL5A3	2	ENST00000461214.1	retained_intron	COL5A3-002	0.339432440773797	0.156881326178079	5.09668351825523	4.91805007723193e-07	1.56764392404512e-06	5.10403300170113	0.793862375435867	0.0106412521200163	4.0464162375074	0.00111942261853289	0.0105334901484654	-4.49962628439324
HAVANA	transcript	ENSG00000267650.1	antisense	CTD-2553C6.1	2	ENST00000592332.1	antisense	CTD-2553C6.1-001	0.0114337245651666	0.0025719902251192	0.788228759051427	0.43093816498755	0.543387004395902	-7.23611774164471	0.119466743061312	0.000580735486729625	0.873641100390948	0.396520134159583	0.661370790538071	-9.96222332064972
HAVANA	transcript	ENSG00000080511.3	protein_coding	RDH8	2	ENST00000591589.1	protein_coding	RDH8-001	0.000153674718994683	-1.4324755311366e-05	-0.0511027273876135	0.959264165151507	0.986642724761537	-7.5450446516343	0.00324241064029431	0.000101570328586496	0.849295958505629	0.409488942777987	0.674882028202217	-9.98354952423537
HAVANA	transcript	ENSG00000080511.3	protein_coding	RDH8	2	ENST00000589570.1	retained_intron	RDH8-003	0.384249732663419	0.0667211883440469	2.42596161554068	0.0156222929412793	0.0287908057115961	-4.62314642456293	0.0386377347677737	0.00108592910384623	1.0082870632787	0.32980982032335	0.588154414479459	-9.83462071852789
HAVANA	transcript	ENSG00000080511.3	protein_coding	RDH8	2	ENST00000587782.1	protein_coding	RDH8-002	0.000334480916066961	-9.51885579395346e-05	-0.145905955638082	0.884054703604062	0.93269751731046	-7.5357131544655	0	0	0	1	1	-10.3597524836655
HAVANA	transcript	ENSG00000167798.17	transcribed_unprocessed_pseudogene	C3P1	2	ENST00000497718.6	transcribed_unprocessed_pseudogene	C3P1-001	1.61398417450909e-05	3.37512586533173e-05	0.165491009031232	0.868624723938987	0.921251613704462	-7.53266616375128	0	0	0	1	1	-10.3597524836655
HAVANA	transcript	ENSG00000167798.17	transcribed_unprocessed_pseudogene	C3P1	2	ENST00000495140.1	processed_transcript	C3P1-002	0.000194282350811776	-0.000123906983529106	-0.376632162925327	0.706607494448674	0.795692413050008	-7.47548537785614	0.0102530226478063	0.000374774504135252	2.20065087392683	0.0443815141126522	0.159455251381091	-8.12607899793597
ENSEMBL	transcript	ENSG00000266204.1	miRNA	MIR5589	3	ENST00000579442.1	miRNA	MIR5589-201	0	0	0	1	1	-7.54634944069386	0	0	0	1	1	-10.3597524836655
HAVANA	transcript	ENSG00000130813.17	protein_coding	C19orf66	2	ENST00000592551.5	retained_intron	C19orf66-006	1.00737609713885	0.225000993432478	5.97854172333993	4.2990750923998e-09	1.69476562914074e-08	9.69831360291765	0.937153158089567	0.0087062237441394	6.26390949716267	1.75256090551099e-05	0.000579384312423002	-0.199030436143419
HAVANA	transcript	ENSG00000130813.17	protein_coding	C19orf66	2	ENST00000253110.15	protein_coding	C19orf66-001	0.760790206123337	0.171653321948762	2.78609185549853	0.00553839827573316	0.0109883182212179	-3.69803925330733	1.88763474925449	0.00123385829631171	0.216004944485949	0.831986241555895	1	-10.33485840544
HAVANA	transcript	ENSG00000130813.17	protein_coding	C19orf66	2	ENST00000585919.5	retained_intron	C19orf66-003	0.784125768057673	0.206861176076754	4.50969683110921	8.10521065473339e-06	2.27238799217098e-05	2.41225042842413	1.93322970851276	0.0166795946054918	2.95743389575357	0.0100554607298097	0.0539235782490886	-6.70061393585534
HAVANA	transcript	ENSG00000130813.17	protein_coding	C19orf66	2	ENST00000591813.5	protein_coding	C19orf66-002	0.574871586112263	0.406078166711447	8.27478819444343	1.18852089697461e-15	9.09826849927512e-15	24.5013277524246	0.998877547038973	0.00956188136460114	1.5576339020688	0.140824839898966	0.346862812685079	-9.16069562839701
HAVANA	transcript	ENSG00000130813.17	protein_coding	C19orf66	2	ENST00000587710.5	nonsense_mediated_decay	C19orf66-008	0.031462910389099	0.0342584396728026	3.74348542088217	0.000202668760634289	0.000486465450475672	-0.641640180453859	0.0896468954092336	-0.000164425086024178	-0.117062864498433	0.90841261444146	1	-10.3524326958688
HAVANA	transcript	ENSG00000130813.17	protein_coding	C19orf66	2	ENST00000590378.5	protein_coding	C19orf66-010	0.072478352915217	-0.0062244249223976	-0.532983371591257	0.594282985256944	0.698605425710357	-7.40445794654871	0.0741623432871659	-0.000255472779637485	-0.182720158836535	0.85754200706483	1	-10.3419311815563
HAVANA	transcript	ENSG00000130813.17	protein_coding	C19orf66	2	ENST00000397881.7	protein_coding	C19orf66-004	0.245621292695955	0.158284458267102	7.09861508331362	4.36843712135088e-12	2.32895579233546e-11	16.4326578007932	0.183397100947563	0.000376222704647133	0.161860129599305	0.873644751173092	1	-10.3457645525073
HAVANA	transcript	ENSG00000130813.17	protein_coding	C19orf66	2	ENST00000586889.1	nonsense_mediated_decay	C19orf66-009	0.261443593967166	0.227953885033918	9.91073611484721	2.98393149490622e-21	4.118009940961e-20	37.2305574532497	0.0930798936249216	0.00178796558179612	0.874883883864047	0.395865520825186	0.660733364883406	-9.96112007514395
HAVANA	transcript	ENSG00000130813.17	protein_coding	C19orf66	2	ENST00000587609.1	retained_intron	C19orf66-007	0.167397801363014	0.066792354504251	2.68286915189388	0.0075422280945968	0.0146515580586269	-3.97590633887751	0.324877137292717	0.00684851310915072	2.14625086028236	0.0491778437245651	0.171651899741753	-8.22144724265593
HAVANA	transcript	ENSG00000130813.17	protein_coding	C19orf66	2	ENST00000593131.1	protein_coding	C19orf66-011	0.0261462355583949	0.0053777227763818	0.413044711146656	0.679751741810538	0.773009586663825	-7.46112330557244	0	0	0	1	1	-10.3597524836655
HAVANA	transcript	ENSG00000130813.17	protein_coding	C19orf66	2	ENST00000586730.1	retained_intron	C19orf66-005	0.288924334263993	0.163172765286117	5.31119749859605	1.64495539625017e-07	5.50555012827286e-07	6.16179419853351	0.713392570885416	0.0106157314405593	3.60010669444523	0.00274582130252493	0.0204862943911805	-5.40835367578128
HAVANA	transcript	ENSG00000267387.1	antisense	CTD-2240E14.4	2	ENST00000589622.1	antisense	CTD-2240E14.4-001	0.0531931710885863	0.0380410307737625	6.46058029245317	2.48684427815555e-10	1.11055450648431e-09	12.4772787752077	0.673208144690667	0.00872428309627744	7.62148279992047	1.89765506701541e-06	0.000143760727363815	2.13501325442405
HAVANA	transcript	ENSG00000130812.10	protein_coding	ANGPTL6	2	ENST00000589181.5	protein_coding	ANGPTL6-003	0.00903322533728864	-0.00128226657985532	-0.281479561628936	0.778459591396102	0.853685885035658	-7.50676610748488	0.0286621703325478	0.00036675326570325	0.54282921395391	0.595474750164217	0.852524641360386	-10.2038599274211
HAVANA	transcript	ENSG00000130812.10	protein_coding	ANGPTL6	2	ENST00000592641.5	protein_coding	ANGPTL6-002	0.115195458843356	0.012418339097864	1.13741473746827	0.255912223024111	0.353209429523842	-6.90080577922564	0.325066540773871	0.00519458757252077	3.55438405266831	0.0030116227455251	0.0219337516270747	-5.50131353662309
HAVANA	transcript	ENSG00000130812.10	protein_coding	ANGPTL6	2	ENST00000253109.4	protein_coding	ANGPTL6-001	0.0254804950585102	0.0031264878491035	0.398674211450188	0.69030425288704	0.781878596263784	-7.46694952291609	0.0160777049930457	-0.000857477599629105	-1.21867993857417	0.242378525641033	0.493591142507472	-9.60406124107558
HAVANA	transcript	ENSG00000130812.10	protein_coding	ANGPTL6	2	ENST00000586910.1	retained_intron	ANGPTL6-004	0.0594668736847542	0.0241569879540889	2.17944117007732	0.0297670053560391	0.0520529754584911	-5.1843828699253	0.235851582355792	0.00740951276844559	6.55428213550589	1.06677398177667e-05	0.000421215974738183	0.320785571464134
HAVANA	transcript	ENSG00000243207.6	protein_coding	PPAN-P2RY11	1	ENST00000428358.5	protein_coding	PPAN-P2RY11-002	0.135298861168572	0.110113345666513	7.24124261048519	1.69926592681598e-12	9.45744156769732e-12	17.3586044659263	0.0903802915120863	0.00281942066955147	2.85691962408261	0.0123003233326227	0.0626036613849553	-6.89807861299733
HAVANA	transcript	ENSG00000243207.6	protein_coding	PPAN-P2RY11	2	ENST00000393796.4	protein_coding	PPAN-P2RY11-001	0.00183381822676773	-0.00143468764313196	-1.4043980192005	0.160824091908429	0.237050543376339	-6.56285421645303	0.0229116973533986	0.00157108781851876	1.62515652678636	0.125611767658399	0.326762104409075	-9.0628963532811
HAVANA	transcript	ENSG00000130810.19	protein_coding	PPAN	2	ENST00000253107.11	protein_coding	PPAN-001	0.56029160100637	0.1150457021874	2.13292309313481	0.0334196548345317	0.0578613433609123	-5.28368098106714	1.08630642767684	0.00573732982711941	0.739156912493664	0.47158205832151	0.738064076012532	-10.0731367835052
HAVANA	transcript	ENSG00000130810.19	protein_coding	PPAN	2	ENST00000393793.5	protein_coding	PPAN-002	0.292585773389543	0.0206753060538071	0.4456730508751	0.656027230250072	0.752618903887025	-7.44712945576377	1.1096546434173	0.0139007564787673	1.94903061647204	0.0708622597104219	0.223174139018419	-8.5563032333443
HAVANA	transcript	ENSG00000130810.19	protein_coding	PPAN	2	ENST00000446223.5	protein_coding	PPAN-003	0.635841524970323	0.357370659895517	8.75364855357017	3.22760727145996e-17	2.90357536724241e-16	28.0558004793442	0.387682223023482	0.00437633700169684	0.704668974594073	0.49215503892681	0.757143381751098	-10.0988252323735
HAVANA	transcript	ENSG00000130810.19	protein_coding	PPAN	2	ENST00000430370.1	protein_coding	PPAN-004	0.211684933576161	-0.0604670986342474	-2.50981921293426	0.0123956252664987	0.0232380118730004	-4.41885350447857	0.4032469769105	0.00114646344654199	0.467357131307275	0.647174644058833	0.883084257053153	-10.2438962656415
HAVANA	transcript	ENSG00000130810.19	protein_coding	PPAN	2	ENST00000466025.1	retained_intron	PPAN-007	0.055011031398008	0.0278278484345362	1.20381898969277	0.229231774025892	0.321708291189591	-6.82334254565063	0.523967834837419	0.00739295945944988	0.923373793853478	0.37088921268954	0.633415652330057	-9.91697903331056
HAVANA	transcript	ENSG00000130810.19	protein_coding	PPAN	2	ENST00000468881.1	retained_intron	PPAN-005	0.125338582001511	0.0358811345300281	1.63937154551772	0.101767793278086	0.158444189044714	-6.2071818053246	0.340116050819496	0.0111744055820739	3.72031745282321	0.00215428038067537	0.0171010478226424	-5.16366764491411
HAVANA	transcript	ENSG00000130810.19	protein_coding	PPAN	2	ENST00000444703.1	protein_coding	PPAN-009	0.199512524643428	-0.0795774813316437	-3.25861403020747	0.00119610816546381	0.0026056123737996	-2.29689270889542	0.438924181656667	0.00357473041589852	1.18568946921726	0.254769294685377	0.50357073855092	-9.6426157389885
HAVANA	transcript	ENSG00000130810.19	protein_coding	PPAN	2	ENST00000486482.1	retained_intron	PPAN-008	1.21937740110122	0.358991473890636	7.80014334855079	3.65863266717657e-14	2.41018975778809e-13	21.1286108923212	2.25096466268547	0.0126558176492046	4.32588956572552	0.000642605102798033	0.00703486973277052	-3.93284514867958
ENSEMBL	transcript	ENSG00000209645.1	snoRNA	SNORD105	3	ENST00000386910.1	snoRNA	SNORD105-201	0.429989944434657	0.0956196008240239	1.05364021925445	0.292558902428195	0.395322999127696	-6.99229461629965	0	0	0	1	1	-10.3597524836655
ENSEMBL	transcript	ENSG00000238531.1	snoRNA	SNORD105B	3	ENST00000458770.1	snoRNA	SNORD105B-201	2.89884788132178	0.472447180072052	2.33029753028836	0.0201892221019247	0.0364790596889006	-4.84791996379118	0.111323669340457	0.000848180337832055	0.166528666500861	0.87003560503875	1	-10.3449467866959
HAVANA	transcript	ENSG00000244165.1	protein_coding	P2RY11	2	ENST00000321826.4	protein_coding	P2RY11-001	0.582756632876031	0.360792418451532	11.2365771115114	2.89939140038153e-26	6.8952862942875e-25	48.656437672422	1.37073501694714	0.0139488187778734	6.02096242577643	2.6788279466529e-05	0.000766419464294497	-0.64254395780141
HAVANA	transcript	ENSG00000244165.1	protein_coding	P2RY11	2	ENST00000471843.1	processed_transcript	P2RY11-002	1.30831950712531	0.633850719738519	13.3601487203975	5.21458876621714e-35	3.42077486699956e-33	68.6308154216761	1.68242390837643	0.0127833273584749	8.54823331805527	4.76807840000593e-07	6.72384626518568e-05	3.59197462409641
HAVANA	transcript	ENSG00000130811.11	protein_coding	EIF3G	2	ENST00000253108.8	protein_coding	EIF3G-001	3.32501442043233	0.402549682938251	5.92592027314998	5.80438932328139e-09	2.25617395153402e-08	9.40618329482695	4.25340358286515	0.00496031371083065	2.14640739956908	0.0491633768473058	0.171622750588766	-8.22117457340753
HAVANA	transcript	ENSG00000130811.11	protein_coding	EIF3G	2	ENST00000593054.5	protein_coding	EIF3G-017	0.0301454733052033	-0.0120197455912209	-0.637647010783678	0.523996716847129	0.634221414090231	-7.34328394879282	0.0274751432262543	-0.000388429163358941	-0.421433738187965	0.679605068255918	0.909346568657617	-10.2654152342101
HAVANA	transcript	ENSG00000130811.11	protein_coding	EIF3G	2	ENST00000590158.1	retained_intron	EIF3G-014	0.219543078775152	0.137240661811935	5.03218488685176	6.78575437802251e-07	2.13226478221898e-06	4.79366299839722	0.564765910017359	0.00117867239319219	0.71328503046068	0.486965886590145	0.752703442577282	-10.0925146643195
HAVANA	transcript	ENSG00000130811.11	protein_coding	EIF3G	1	ENST00000589454.5	protein_coding	EIF3G-006	0.019835711818507	0.0024834044632428	0.438875604254365	0.660942129697774	0.756851846883158	-7.45013241678775	0.0485518598972622	0.00135625419968718	1.08651846269204	0.294942344003682	0.548721757142406	-9.75319779823194
HAVANA	transcript	ENSG00000130811.11	protein_coding	EIF3G	2	ENST00000587146.5	protein_coding	EIF3G-019	0.275157183311867	0.0785899193464627	2.84487303451256	0.00462596410972324	0.0092884316926376	-3.53526252675381	0.0962978659917473	8.44951206727708e-05	0.0559599420920391	0.956135780881697	1	-10.3580791883466
HAVANA	transcript	ENSG00000130811.11	protein_coding	EIF3G	2	ENST00000588709.5	protein_coding	EIF3G-018	0.00543915623341915	-0.00189837528413902	-0.466690459385898	0.6409255702392	0.739757463204503	-7.43755270420283	0.0493677737767663	0.000499924517643275	0.407308554174892	0.689717360343042	0.917608287263745	-10.2715979054841
HAVANA	transcript	ENSG00000130811.11	protein_coding	EIF3G	2	ENST00000589009.5	retained_intron	EIF3G-004	0.295892704454861	0.154931994932782	8.14333301186217	3.11678489010619e-15	2.2824895252113e-14	23.5519417491305	0.459647412932778	0.00338997112399731	1.81237845394253	0.0906344150296544	0.265395292831412	-8.77717833065696
HAVANA	transcript	ENSG00000130811.11	protein_coding	EIF3G	2	ENST00000593066.5	nonsense_mediated_decay	EIF3G-011	0.091053713554932	0.0852532713030544	4.18923645248422	3.3114623640487e-05	8.68464185027099e-05	1.07064006414729	0.129547705218252	0.00201569574333129	1.16371112008756	0.263290807127555	0.512419246454206	-9.66781688657147
HAVANA	transcript	ENSG00000130811.11	protein_coding	EIF3G	2	ENST00000589674.1	retained_intron	EIF3G-016	0.605246585100072	0.157042311201308	4.18498323966153	3.37191880562449e-05	8.83446684724797e-05	1.05345156015402	0.939279669148718	0.00993310952376228	4.35272904119491	0.000609468105217482	0.00676093831334491	-3.8786217330958
HAVANA	transcript	ENSG00000130811.11	protein_coding	EIF3G	2	ENST00000593095.5	nonsense_mediated_decay	EIF3G-007	0.554549197056838	-0.0107482409124352	-0.213886457189108	0.83072319436457	0.892988452808003	-7.52349346050178	0.421802449532437	0.00260177940616755	0.555119329901312	0.587256115254877	0.844907289474769	-10.1967953197052
HAVANA	transcript	ENSG00000130811.11	protein_coding	EIF3G	2	ENST00000587993.5	nonsense_mediated_decay	EIF3G-009	0.0910136841274141	0.057127687405424	3.158504802488	0.0016821614006378	0.00359104111389608	-2.61134105000286	0.202077674675334	0.0060118954323744	2.29519705490498	0.0370688376095918	0.140019773528564	-7.95754165444737
HAVANA	transcript	ENSG00000130811.11	protein_coding	EIF3G	2	ENST00000590940.5	retained_intron	EIF3G-013	0.525654854339591	0.210435591097435	7.29300594917491	1.20191821784257e-12	6.78650218098762e-12	17.6983423512486	0.637766158516822	-0.00114747625353266	-0.4679285116785	0.646775597693582	0.882760499285961	-10.243614914875
HAVANA	transcript	ENSG00000130811.11	protein_coding	EIF3G	2	ENST00000587681.5	retained_intron	EIF3G-008	1.01051373964028	-0.012908834801774	-0.202980774933254	0.839233012545227	0.899568761326815	-7.52576471526927	0.154826129324531	0.00555002853865578	1.7830800447302	0.0954657222355209	0.274706898010787	-8.82323103161726
HAVANA	transcript	ENSG00000130811.11	protein_coding	EIF3G	2	ENST00000587168.1	processed_transcript	EIF3G-012	0.0838696196427187	0.0131809756150879	0.811505413476173	0.417463400904094	0.529581372597988	-7.21753703980975	0.16162491459208	0.00137478706973056	0.559094731327539	0.584610165249914	0.842637186808349	-10.194477725464
HAVANA	transcript	ENSG00000130811.11	protein_coding	EIF3G	2	ENST00000592485.1	retained_intron	EIF3G-003	0.0594052748955714	0.012536487181826	1.57765404418985	0.115280452605616	0.176928726396509	-6.30586821140101	0.229466588652218	0.00129357862316267	0.746472144974238	0.467286555431375	0.733785014395687	-10.0675415286946
HAVANA	transcript	ENSG00000130816.14	protein_coding	DNMT1	2	ENST00000586588.5	retained_intron	DNMT1-004	0.383221705848048	0.209739448319537	10.1406684579165	4.30298495228941e-22	6.49458131431292e-21	39.1459718086006	0.542933299606849	0.00880300527417074	5.29939789030161	9.90754815490836e-05	0.00184685798486799	-2.00443585850179
HAVANA	transcript	ENSG00000130816.14	protein_coding	DNMT1	2	ENST00000592705.5	nonsense_mediated_decay	DNMT1-006	0.810720840163583	0.330512040808376	7.89702310244367	1.84016204739429e-14	1.24905926836918e-13	21.8045109884862	0.699320524263972	0.00460831148728348	0.649508631363657	0.526142504044921	0.78873594842394	-10.1375205380448
HAVANA	transcript	ENSG00000130816.14	protein_coding	DNMT1	2	ENST00000340748.8	protein_coding	DNMT1-001	0.710798112801107	0.0649040966475105	1.3643714935901	0.17306726022685	0.252692427210266	-6.61801290685232	1.89670552043076	0.00545991769857713	1.62322919040157	0.126025600073264	0.326762104409075	-9.06572807801998
ENSEMBL	transcript	ENSG00000130816.14	protein_coding	DNMT1	3	ENST00000540357.5	protein_coding	DNMT1-201	0.0548961764827467	0.0363305962914803	1.55491177882532	0.120602703562513	0.184143281508009	-6.34128798995491	0	0	0	1	1	-10.3597524836655
HAVANA	transcript	ENSG00000130816.14	protein_coding	DNMT1	2	ENST00000591798.5	processed_transcript	DNMT1-028	0.125148991112698	0.0164736884332198	0.554278540637315	0.579637193748308	0.685433072066423	-7.39289655927135	0	0	0	1	1	-10.3597524836655
HAVANA	transcript	ENSG00000130816.14	protein_coding	DNMT1	2	ENST00000588913.5	nonsense_mediated_decay	DNMT1-008	0.0767899733310664	0.0793323177189253	6.43209141722191	2.95766497637572e-10	1.3110339214489e-09	12.307944035551	0.0962965713932303	0.0021921035852532	2.88107251333311	0.011719803608982	0.0603853275412995	-6.85079623197949
HAVANA	transcript	ENSG00000130816.14	protein_coding	DNMT1	2	ENST00000359526.8	protein_coding	DNMT1-002	0.35865618554418	0.515539594393202	9.52456688141426	7.22324889859278e-20	8.60421179517172e-19	34.0804514274266	0.86602106017746	0.0185626291445787	2.57271430525338	0.0216229047375815	0.0951834209712278	-7.44496436516302
HAVANA	transcript	ENSG00000130816.14	protein_coding	DNMT1	2	ENST00000589294.1	retained_intron	DNMT1-027	0.036448841099385	0.0253698008462817	2.7669594762853	0.0058687831466838	0.011596708885932	-3.75031017862323	0.0688284064543837	0.00252376586367987	2.4690901860001	0.0264871988678031	0.109905613903904	-7.63920521884826
HAVANA	transcript	ENSG00000130816.14	protein_coding	DNMT1	2	ENST00000587197.1	retained_intron	DNMT1-026	0.238066258408304	0.0222639272410708	1.08866857916198	0.276826929184531	0.377427163675143	-6.95488768088869	0.459129690046052	0.00549977562797138	2.48271773224066	0.0257923882629133	0.107864976924091	-7.61384178710484
HAVANA	transcript	ENSG00000130816.14	protein_coding	DNMT1	2	ENST00000589538.5	processed_transcript	DNMT1-029	0.0236192326214731	0.0315923614746346	2.02729570986234	0.043164591776161	0.0730521760948179	-5.50133867470583	0	0	0	1	1	-10.3597524836655
HAVANA	transcript	ENSG00000130816.14	protein_coding	DNMT1	2	ENST00000589351.5	retained_intron	DNMT1-024	0.520849545181939	0.290108400005112	8.84116271251958	1.64392430697386e-17	1.52699642052833e-16	28.7213187148699	0.962975268563067	0.0087479990765674	3.08028583338971	0.00785278092865326	0.044785291489455	-6.45701399849714
HAVANA	transcript	ENSG00000130816.14	protein_coding	DNMT1	2	ENST00000593049.5	processed_transcript	DNMT1-021	0.0934931008235367	0.0477475094601834	2.64938834278596	0.00832016256204769	0.0160526061323334	-4.06384593327964	0	0	0	1	1	-10.3597524836655
HAVANA	transcript	ENSG00000130816.14	protein_coding	DNMT1	2	ENST00000587604.1	retained_intron	DNMT1-023	0.580997352620606	0.156843421719805	4.38169541731955	1.43702125461701e-05	3.92472132380197e-05	1.86539188472233	0.848523642588358	0.0107139889209717	3.75310516495391	0.00201652679693456	0.0162919507664815	-5.09688428067486
HAVANA	transcript	ENSG00000130816.14	protein_coding	DNMT1	2	ENST00000589091.1	retained_intron	DNMT1-025	0.140087085750208	-0.0591551976105703	-2.45808512936423	0.0143076934880359	0.026539141416228	-4.54568794532547	0.048550610381146	0.00332918471185001	2.51739116065603	0.0241021621857417	0.102840708446126	-7.54905577925078
HAVANA	transcript	ENSG00000130816.14	protein_coding	DNMT1	2	ENST00000591239.1	retained_intron	DNMT1-022	0.648945415386154	0.245377561293257	6.56057615306728	1.34659041199089e-10	6.17694580960832e-10	13.0766362590788	0.980655638974056	0.0163275894858707	6.66728351877825	8.82123435426886e-06	0.000373776021157003	0.520035140052542
HAVANA	transcript	ENSG00000130816.14	protein_coding	DNMT1	2	ENST00000586667.1	retained_intron	DNMT1-020	0.815835641002382	0.502940619820126	11.1000365539061	9.90884205329298e-26	2.21618252905017e-24	47.4388218608479	1.14076809365853	0.0192759345772938	8.02338386112913	1.02914358080025e-06	0.000102829555811414	2.77991317440449
HAVANA	transcript	ENSG00000130816.14	protein_coding	DNMT1	2	ENST00000586799.1	nonsense_mediated_decay	DNMT1-019	0.706696097562368	0.136507786687347	2.46759896845021	0.0139376178750099	0.0259016090378816	-4.52255662701049	0.980760472368613	0.00943148104495642	1.34994810719809	0.197683685564467	0.435474726934305	-9.44227660353724
HAVANA	transcript	ENSG00000130816.14	protein_coding	DNMT1	2	ENST00000585843.1	retained_intron	DNMT1-018	0.179886774903516	0.0933608558635544	3.97147554508701	8.19699923384725e-05	0.000205863448546798	0.211583712560688	0.153255819869841	0.00203318962858428	0.911600749993641	0.376851932867281	0.640010028690836	-9.92789166741196
HAVANA	transcript	ENSG00000130816.14	protein_coding	DNMT1	2	ENST00000589349.5	retained_intron	DNMT1-016	0.302455105829302	0.13248038955529	4.7791288259706	2.32096549399702e-06	6.89417860808362e-06	3.61056727136718	0.810297431238004	0.0154570439081846	5.16466314621641	0.000127462586899008	0.00219693740855202	-2.26571653489556
HAVANA	transcript	ENSG00000130816.14	protein_coding	DNMT1	2	ENST00000591764.1	retained_intron	DNMT1-007	0.163611389373714	-0.0243651225894372	-0.668289440867593	0.504258652405333	0.615431592832682	-7.32330717130944	0.800393132037031	0.0190859170325784	2.28229310294061	0.0379956024405121	0.142517426671427	-7.98074419773199
HAVANA	transcript	ENSG00000130816.14	protein_coding	DNMT1	2	ENST00000585920.1	retained_intron	DNMT1-017	0.395160311908921	0.106243811022923	3.76217789441575	0.000188490197322526	0.000454147398278454	-0.573475904637713	0.526247080681374	0.00862256478668148	3.58968578083653	0.00280424604736004	0.0208138927322342	-5.42954721420533
HAVANA	transcript	ENSG00000130816.14	protein_coding	DNMT1	2	ENST00000586988.5	nonsense_mediated_decay	DNMT1-015	0.47011086909909	0.272327798212964	5.16105327383442	3.55455455757694e-07	1.15010144317647e-06	5.41732945450454	0.762861769230165	0.0339658633307409	5.14366866967983	0.00013259396154205	0.00225862752492171	-2.30661337763792
HAVANA	transcript	ENSG00000130816.14	protein_coding	DNMT1	2	ENST00000588952.5	protein_coding	DNMT1-012	0.626309571812496	0.172921990568271	4.99187458898573	8.28355140595366e-07	2.57930202907529e-06	4.60150072937588	0.12953467418489	-0.00104682968479074	-0.525963576602267	0.606846770149671	0.862936441014761	-10.2133072339121
HAVANA	transcript	ENSG00000130816.14	protein_coding	DNMT1	1	ENST00000588118.5	protein_coding	DNMT1-009	0.00038220119010739	-0.000171610771420345	-0.201238648318553	0.840594187709578	0.900631316265321	-7.5261165303434	0.121116007593943	0.00166597847553503	1.09589023065824	0.290955019253378	0.544117269181511	-9.74309544707109
HAVANA	transcript	ENSG00000130816.14	protein_coding	DNMT1	2	ENST00000592342.5	protein_coding	DNMT1-011	0.289387994138887	0.181072933811907	4.97308336692944	9.08647906181661e-07	2.81734634037587e-06	4.51239916575296	0	0	0	1	1	-10.3597524836655
HAVANA	transcript	ENSG00000130816.14	protein_coding	DNMT1	2	ENST00000592054.5	protein_coding	DNMT1-013	0.215016799120531	0.0435603677295954	1.51676910241473	0.129959859860657	0.196729946375487	-6.39954942822511	0.219130550111143	0.00405492546568574	0.800484018534596	0.436321018683122	0.702568529561879	-10.0246577914751
HAVANA	transcript	ENSG00000130816.14	protein_coding	DNMT1	2	ENST00000590619.1	protein_coding	DNMT1-005	0.181372108793703	0.147765782186392	4.42968476099553	1.16125919500186e-05	3.20351908871508e-05	2.06871191369985	0.142109915776526	0.0042516886920361	1.48785341461001	0.158163600261745	0.375124858835804	-9.25863147193225
HAVANA	transcript	ENSG00000130816.14	protein_coding	DNMT1	2	ENST00000586800.5	protein_coding	DNMT1-010	0.00449897477382116	-0.00385422751199943	-1.40725190210201	0.159976884275773	0.235955814462431	-6.55886098163735	0	0	0	1	1	-10.3597524836655
HAVANA	transcript	ENSG00000130816.14	protein_coding	DNMT1	2	ENST00000586086.1	processed_transcript	DNMT1-014	0.122919744217387	0.0567216319302664	3.31017314849656	0.00100003006912979	0.00219977051711851	-2.13127551966163	0.089433661939391	0.0017681026490304	0.964089966514339	0.350769399578805	0.611380702505358	-9.87828277979214
HAVANA	transcript	ENSG00000267534.2	protein_coding	S1PR2	2	ENST00000590320.2	protein_coding	S1PR2-001	0.380625719999177	0.168043634285757	7.67919224899365	8.55151913300379e-14	5.43357263374627e-13	20.2939427530652	0.427985109527425	0.00338417009879146	4.61888807290048	0.000361927257169968	0.00461964045119911	-3.34354936201784
ENSEMBL	transcript	ENSG00000264266.1	miRNA	MIR4322	3	ENST00000585009.1	miRNA	MIR4322-201	0.0301256064860692	-0.0437858023433819	-1.97871062978005	0.0483994161804159	0.0810389065432027	-5.59780393895255	0	0	0	1	1	-10.3597524836655
HAVANA	transcript	ENSG00000105364.13	protein_coding	MRPL4	2	ENST00000592514.5	protein_coding	MRPL4-006	0.0302696675000808	0.0535127881437217	2.42124158089328	0.0158241760448136	0.0291390786569841	-4.63444386980044	0.24723158741154	0.0169530231367913	3.44235894065311	0.00377739723475194	0.0259757879297137	-5.72868723175628
HAVANA	transcript	ENSG00000105364.13	protein_coding	MRPL4	2	ENST00000591054.5	nonsense_mediated_decay	MRPL4-007	0.00125130831259384	0.00262358729222974	2.14449592074707	0.0324767425655107	0.0563709220051053	-5.25917395741276	0.0198114868482627	0.000988105276504618	1.3375479551558	0.201600130056564	0.44110945706885	-9.4581174645769
ENSEMBL	transcript	ENSG00000105364.13	protein_coding	MRPL4	3	ENST00000307422.9	protein_coding	MRPL4-201	0.0223778896603572	0.0450337839146451	2.54336966475638	0.0112803641085529	0.0212937563279544	-4.33522259452922	1.04601899473585	0.0145528192617604	1.37081655318825	0.191231798827698	0.426213645780041	-9.41536190802089
HAVANA	transcript	ENSG00000105364.13	protein_coding	MRPL4	2	ENST00000253099.10	protein_coding	MRPL4-001	0.630951024595786	0.050294079206742	1.47781074666683	0.140090955654007	0.210261131461112	-6.45757671799343	1.44121509901715	-0.00492332120274997	-0.690469199321706	0.500778265440458	0.76502792610854	-10.1090689906942
HAVANA	transcript	ENSG00000105364.13	protein_coding	MRPL4	2	ENST00000590150.5	protein_coding	MRPL4-009	0.00035070211567916	-0.000635717061142968	-0.780251287105963	0.435613884465425	0.548048010328166	-7.24236169649403	0.0283181361556216	0.000860383172001769	1.12891395704666	0.277224481036514	0.528073549851518	-9.7069138031242
HAVANA	transcript	ENSG00000105364.13	protein_coding	MRPL4	2	ENST00000590669.5	protein_coding	MRPL4-002	0.262565729208935	0.0812306806404746	2.98377064195683	0.00298706829117976	0.00616016000527826	-3.13757438951552	0.585597940272081	0.00846005605785209	3.10920436766285	0.00740790777008984	0.0428830844150677	-6.39935764148192
HAVANA	transcript	ENSG00000105364.13	protein_coding	MRPL4	2	ENST00000393733.6	protein_coding	MRPL4-003	0.0860487173523428	0.101412189330675	8.19003150767676	2.21580006325821e-15	1.64742944183156e-14	23.8878788520275	0.412074642784007	0.00611371454355148	2.53602430346681	0.0232381680394755	0.100313348862534	-7.51409443633054
HAVANA	transcript	ENSG00000105364.13	protein_coding	MRPL4	2	ENST00000592071.1	retained_intron	MRPL4-004	0.336223922193685	0.0364240874517853	1.94845893797544	0.0519216815043991	0.0863959821044705	-5.65670481744596	0.457642929524094	0.00937541241513526	4.27473024480693	0.000710971797619138	0.007570976381362	-4.03631732430756
HAVANA	transcript	ENSG00000105364.13	protein_coding	MRPL4	2	ENST00000588502.5	protein_coding	MRPL4-010	0.112650724237969	0.117628488428052	3.68457211357135	0.000254214126033073	0.000603005705432472	-0.854373549255903	0.315871474231101	0.00973690427850927	2.14306915055923	0.0494727438099293	0.172402463163649	-8.22698709262881
HAVANA	transcript	ENSG00000105364.13	protein_coding	MRPL4	2	ENST00000588963.1	retained_intron	MRPL4-005	0.195296471505984	-0.0292697886380161	-1.49275667079402	0.136134500738908	0.205010572178819	-6.43549212347415	0.410871820687673	0.00450398098936824	1.88223587026417	0.0799821115263481	0.243182361689153	-8.66548561238417
HAVANA	transcript	ENSG00000105364.13	protein_coding	MRPL4	2	ENST00000590702.1	protein_coding	MRPL4-008	0.757801010380669	0.517845533333037	15.0037537107342	2.99496680870467e-42	5.16074815761692e-40	85.1914561145887	1.20553583317396	0.00349494432254193	0.935964918547055	0.364584180905188	0.626526002350217	-9.90517042952129
HAVANA	transcript	ENSG00000266978.1	antisense	CTD-2369P2.5	2	ENST00000592893.1	antisense	CTD-2369P2.5-001	0.0105780029852609	0.0103451871043619	3.6183025845182	0.00032684277958453	0.00076465667068543	-1.08984984815778	0.0608611253659356	0.00211860825965546	3.26142952867262	0.00544691489656804	0.0341901603595473	-6.09420700339136
HAVANA	transcript	ENSG00000267105.1	antisense	CTD-2369P2.4	2	ENST00000587088.1	antisense	CTD-2369P2.4-001	0.0173137469174546	0.016696289538863	2.17402291820187	0.0301739293565332	0.0527115318630715	-5.19605691126367	1.07646868124015	0.0077599900678957	1.03731327928683	0.316541489923562	0.573459409187452	-9.805021261563
HAVANA	transcript	ENSG00000090339.8	protein_coding	ICAM1	2	ENST00000264832.7	protein_coding	ICAM1-001	0.415997436008532	0.506465979763371	11.8206367394311	1.37253841594895e-28	4.23595760176244e-27	53.962436466615	0.531467754934616	0.0034559432530111	3.00025696574807	0.00922609221186291	0.0505326948811913	-6.61596183727273
HAVANA	transcript	ENSG00000090339.8	protein_coding	ICAM1	2	ENST00000423829.2	protein_coding	ICAM1-002	0.00552568861282438	0.00539636989024518	1.12653736234402	0.260480999888863	0.358522748431673	-6.9130780485065	0.0620607073424637	-9.9993135249463e-05	-0.0678179128209887	0.946854793766994	1	-10.3572950319279
HAVANA	transcript	ENSG00000090339.8	protein_coding	ICAM1	2	ENST00000588645.1	protein_coding	ICAM1-004	0.0251120759648834	-0.00504065573915186	-0.447563262782692	0.654663149288918	0.751497658155421	-7.4462862071021	0	0	0	1	1	-10.3597524836655
HAVANA	transcript	ENSG00000090339.8	protein_coding	ICAM1	2	ENST00000585443.1	processed_transcript	ICAM1-005	0.079074362198023	0.0593940250605456	3.6610877513425	0.000278013159071658	0.000656004191492112	-0.938284054278059	0.0611576777503778	0.000198095869737325	0.184567237124117	0.856119211629686	1	-10.341569480692
HAVANA	transcript	ENSG00000090339.8	protein_coding	ICAM1	2	ENST00000592686.1	retained_intron	ICAM1-006	0.032504543326324	0.0365381127188963	2.792534326166	0.00543099526010516	0.0107885668268215	-3.68035942772254	0.081174206826322	-0.000504167096102677	-0.296409813256945	0.771110741310462	0.982305593898631	-10.3129422733416
HAVANA	transcript	ENSG00000267607.1	antisense	CTD-2369P2.8	2	ENST00000589379.1	antisense	CTD-2369P2.8-001	0.333366856042043	0.14072223541563	8.97480804011706	5.81412772209327e-18	5.65739856089042e-17	29.7469188722991	0.116862475698638	0.00305261546908462	4.55774241382493	0.000407693681555931	0.00503521073669827	-3.46600935916708
HAVANA	transcript	ENSG00000105371.8	protein_coding	ICAM4	2	ENST00000380770.3	protein_coding	ICAM4-002	0.0631679841860616	0.0171994009136423	0.765026934272148	0.444618098455772	0.557007116064435	-7.25410193018968	0.0128364155322005	-0.000293403783593153	-0.710427712710103	0.488683120015877	0.754069305953811	-10.0946153497431
HAVANA	transcript	ENSG00000105371.8	protein_coding	ICAM4	2	ENST00000340992.4	protein_coding	ICAM4-001	0.476529691031573	0.125921818111948	4.42751770365344	1.17253554011249e-05	3.23316306048032e-05	2.05948644557866	0.017947223142453	0.000222833443217484	0.614683495443048	0.548267231102093	0.809042287416958	-10.1604178217375
HAVANA	transcript	ENSG00000105371.8	protein_coding	ICAM4	2	ENST00000393717.2	protein_coding	ICAM4-003	0.00630887172687289	0.00406876158674826	0.880731105189574	0.378888464720778	0.489664944491507	-7.15909105871046	0.00152012363001277	-8.10732602673477e-05	-0.906164549730867	0.379627173090633	0.642988839596631	-9.9328884319626
HAVANA	transcript	ENSG00000105376.4	protein_coding	ICAM5	2	ENST00000221980.4	protein_coding	ICAM5-001	0.564236320042099	0.0441026785426404	0.621310921136914	0.534679521690483	0.64429707258651	-7.35355147908915	1.8788673155053	0.0128244732660345	2.50940860317547	0.0244816372669881	0.104015102587483	-7.56400251402748
HAVANA	transcript	ENSG00000105376.4	protein_coding	ICAM5	2	ENST00000588912.1	retained_intron	ICAM5-003	0.307138519897495	0.178033806707695	6.09542983139389	2.18976567673569e-09	8.89058532969441e-09	10.3552042896434	1.01365828772823	0.0200394291798226	5.82050475903106	3.82519943804413e-05	0.00096570431462603	-1.01430669362617
HAVANA	transcript	ENSG00000105376.4	protein_coding	ICAM5	2	ENST00000586004.1	processed_transcript	ICAM5-005	0.0109648946623583	0.0072786371091002	1.6572757478547	0.0980939008254456	0.153339193015946	-6.17785195468499	0.0561944497264881	0.000428148188392291	0.209667000385263	0.836838299222847	1	-10.3362956691157
HAVANA	transcript	ENSG00000105376.4	protein_coding	ICAM5	2	ENST00000587398.1	protein_coding	ICAM5-004	0.206451437942009	0.145244220960799	4.36514437878466	1.54589637740714e-05	4.20576135096536e-05	1.79574416374064	0.663207545758273	0.0162759466819932	2.18810740550717	0.045447175929065	0.162143275392593	-8.14817624822086
HAVANA	transcript	ENSG00000105376.4	protein_coding	ICAM5	2	ENST00000586480.1	retained_intron	ICAM5-002	1.3074067193775	0.271848953653608	4.42346523960986	1.19390456926103e-05	3.28945433575745e-05	2.04224572989334	2.774911479474	0.0175603455929809	5.43494116221965	7.70789264304875e-05	0.00155933251637907	-1.74370925253516
HAVANA	transcript	ENSG00000220201.7	protein_coding	ZGLP1	2	ENST00000480726.1	retained_intron	ZGLP1-003	0.583968640145613	0.202847267414789	5.6870430229202	2.20656091264845e-08	8.07640188113875e-08	8.10836435192806	0.764355127698767	0.00465751841303961	1.18796678942273	0.253898579513733	0.502560480825728	-9.63998224666546
HAVANA	transcript	ENSG00000220201.7	protein_coding	ZGLP1	2	ENST00000403903.7	protein_coding	ZGLP1-001	0.386526265276291	0.379936304602059	12.1933570087804	4.17124850113535e-30	1.53271925377109e-28	57.4271230859585	0.7815616032001	0.0121527470127156	6.60356348550876	9.81704986733504e-06	0.000400507090724727	0.407890637042769
HAVANA	transcript	ENSG00000220201.7	protein_coding	ZGLP1	2	ENST00000403352.1	protein_coding	ZGLP1-002	0.126091471599606	0.0254804278104452	1.19947372063229	0.230914498472337	0.323729872328386	-6.82854508088878	0.274090819446539	-0.000837629570201462	-0.299297536461852	0.768950495336091	0.980577484227332	-10.3120285593091
HAVANA	transcript	ENSG00000167807.15	protein_coding	CTD-2369P2.10	2	ENST00000452032.6	nonsense_mediated_decay	CTD-2369P2.10-001	0.86756421692169	0.291010994205066	8.42332648765935	3.94469402699578e-16	3.17238927894456e-15	25.5879119410949	0.659770152512065	0.00684116472956356	4.15468030941279	0.000902155090829165	0.00899125021472854	-4.27965558914007
HAVANA	transcript	ENSG00000167807.15	protein_coding	CTD-2369P2.10	2	ENST00000493771.2	retained_intron	CTD-2369P2.10-002	0.0112937384137677	-0.0112608994431391	-1.50956330375172	0.131789445670607	0.199213986046052	-6.41039501887592	0.00535754296044711	-0.000285735624557179	-1.18458248948671	0.255193368035579	0.503982977572191	-9.6438943468157
HAVANA	transcript	ENSG00000267673.6	protein_coding	FDX2	2	ENST00000393708.3	protein_coding	FDX2-001	2.21582260563769	0.00578646717305444	0.0980400240493725	0.921939981775478	0.960122774458423	-7.54154706752908	2.98098410123302	-0.00332761336375942	-1.33015925964919	0.203963353763329	0.444290438763871	-9.46750205239722
HAVANA	transcript	ENSG00000267673.6	protein_coding	FDX2	2	ENST00000492239.5	protein_coding	FDX2-008	1.51823739066361	0.0388264413182391	0.554717620451469	0.579337010786449	0.685135840948252	-7.39265341846034	3.12070437945472	-6.11204861829397e-05	-0.017986128298907	0.985894515766264	1	-10.3595796073855
HAVANA	transcript	ENSG00000267673.6	protein_coding	FDX2	2	ENST00000494368.5	protein_coding	FDX2-005	0.0793029818840734	-0.152096257333656	-3.53424889100162	0.000447078974184844	0.00102894215236632	-1.3826827783826	0.955162235557907	0.00090129872451604	0.0990374205003303	0.922461653294806	1	-10.3545126560512
HAVANA	transcript	ENSG00000267673.6	protein_coding	FDX2	2	ENST00000460631.5	retained_intron	FDX2-007	0.10335105113234	0.0238317678713194	1.45901146404266	0.145192756960414	0.216887546358277	-6.48504234793001	0.434586693352535	0.00309263483044372	0.811640519595809	0.430091133493895	0.696278686685962	-10.0154576124315
HAVANA	transcript	ENSG00000267673.6	protein_coding	FDX2	2	ENST00000343376.8	retained_intron	FDX2-003	0.0805641745770726	-0.0685412121682161	-3.21621786970498	0.00138341882771582	0.00298784031135344	-2.43121015377908	0.456299297347011	-0.00422922407785497	-1.36402000143705	0.193314033985828	0.429210661116959	-9.42416270760912
HAVANA	transcript	ENSG00000267673.6	protein_coding	FDX2	2	ENST00000453681.1	retained_intron	FDX2-004	0.0920164534903891	-0.00139561326330129	-0.068597521279013	0.945337541949865	0.976742386812402	-7.54399835706243	0.117770447241893	0.00183842504249496	0.876162470458284	0.395192802637701	0.659945317731252	-9.95998357361679
HAVANA	transcript	ENSG00000267673.6	protein_coding	FDX2	2	ENST00000486454.1	retained_intron	FDX2-006	0.241533469624305	0.0563337117602241	2.61826162399998	0.00910719915756455	0.017454169274356	-4.14463924442157	0.237649140428909	0.00188821866088629	0.56833638176365	0.578482900443047	0.837094582697855	-10.1890288086278
HAVANA	transcript	ENSG00000267303.1	protein_coding	CTD-2369P2.12	2	ENST00000586529.1	nonsense_mediated_decay	CTD-2369P2.12-001	0.0293904620627886	0.0442385591769778	4.83454608218623	1.78110116120652e-06	5.35305920907414e-06	3.86491289078778	0.0823401807362484	-0.000397089958347447	-0.17907921952211	0.860348099988703	1	-10.342633556848
HAVANA	transcript	ENSG00000161847.13	protein_coding	RAVER1	2	ENST00000617231.4	protein_coding	RAVER1-007	0.242272588089814	0.310838798700109	11.6995256582435	4.21707198285748e-28	1.22597778032937e-26	52.8495308145672	0.926697040815254	0.0202122452650111	5.93185285994218	3.13632359602434e-05	0.000848731858578596	-0.807160560203979
HAVANA	transcript	ENSG00000161847.13	protein_coding	RAVER1	2	ENST00000293677.10	protein_coding	RAVER1-001	0.000220446897149178	-0.000188268819965155	-0.257869412395544	0.796614280624038	0.867468893234354	-7.51312758695956	0.0393859985921368	-0.00210058659158063	-1.22240106826328	0.241010800375661	0.493554373740185	-9.59965831142438
HAVANA	transcript	ENSG00000161847.13	protein_coding	RAVER1	2	ENST00000592208.5	retained_intron	RAVER1-003	0.137173907582758	0.0972370862531059	9.75528506635358	1.08706582187004e-20	1.41193491084704e-19	35.9522712563249	0.377823714909168	0.00947170396568702	6.26071320635366	1.76227815114814e-05	0.000581128748455999	-0.204814796454468
ENSEMBL	transcript	ENSG00000161847.13	protein_coding	RAVER1	3	ENST00000611074.4	protein_coding	RAVER1-201	0.000763524422930683	-4.27113564689167e-05	-0.0308336916110917	0.975414531441922	0.997702410315412	-7.54587442941344	0.0728629102676785	-0.00290243421672936	-2.05629882313516	0.0581733936586732	0.193508134745368	-8.37637976272801
ENSEMBL	transcript	ENSG00000161847.13	protein_coding	RAVER1	3	ENST00000615032.4	protein_coding	RAVER1-202	0.109801936243847	0.0331249373214362	1.45058955682429	0.147524102626109	0.219900288894461	-6.49723362634063	0.062960558559085	0.00236610263178244	2.67041978300605	0.0178309896509478	0.0824675341417878	-7.25910807244881
HAVANA	transcript	ENSG00000161847.13	protein_coding	RAVER1	2	ENST00000585935.5	processed_transcript	RAVER1-006	0.0108699736194945	-0.00661611744616531	-1.03263680552474	0.302275407301041	0.406278234026232	-7.01414021748411	0.0685847450821629	0.00470295394849117	1.62795321410915	0.125013351826009	0.326762104409075	-9.05878320492508
HAVANA	transcript	ENSG00000161847.13	protein_coding	RAVER1	2	ENST00000593136.2	nonsense_mediated_decay	RAVER1-005	0.0335106784465745	0.0393649622375853	3.61943152415746	0.000325456916057054	0.000761558871176733	-1.08587229892957	0.0583999155007076	0.00110114681043016	0.706384738691779	0.491119083657953	0.756282733025	-10.0975742810792
HAVANA	transcript	ENSG00000161847.13	protein_coding	RAVER1	2	ENST00000591969.1	nonsense_mediated_decay	RAVER1-004	0.325649064519121	0.228934044449808	7.78528543009028	4.06300788002175e-14	2.66389353471417e-13	21.0255277568584	0.200406213956272	-0.00080306491484878	-0.218392293091908	0.830160413060837	1	-10.3343059970276
HAVANA	transcript	ENSG00000274425.1	antisense	AC114271.2	2	ENST00000612689.1	antisense	AC114271.2-001	0.218002305995634	0.149663639800161	9.01150167176745	4.36235443595347e-18	4.30359672905699e-17	30.0304498810662	0.819021104018196	0.00548653358951217	3.16526434332905	0.00661534583807738	0.0394950401404201	-6.28728551640734
HAVANA	transcript	ENSG00000076662.9	protein_coding	ICAM3	2	ENST00000589900.5	retained_intron	ICAM3-003	0.0395086411138426	0.0524556315285494	5.34617172670819	1.37107071893466e-07	4.62568295210109e-07	6.33794613659343	0.166298009750958	-0.000924394953882449	-0.477819146803451	0.639885963973296	0.877460133128935	-10.2386918851732
HAVANA	transcript	ENSG00000076662.9	protein_coding	ICAM3	2	ENST00000587992.1	retained_intron	ICAM3-002	0.060962266262799	0.0325086134953704	4.63877266516569	4.48632497781601e-06	1.2923200076139e-05	2.9783711969695	0.102738972126361	0.000611006231021307	0.382295587876869	0.707774463952862	0.93229263574478	-10.2820403447543
HAVANA	transcript	ENSG00000076662.9	protein_coding	ICAM3	2	ENST00000160262.9	protein_coding	ICAM3-001	0.124961844957227	0.00383362525575198	0.240725570787471	0.809866946765223	0.877338366240008	-7.51739785268296	0.0837728422240232	0.00145888265611277	1.02937557492492	0.32013093772651	0.577459170669875	-9.8131879041395
HAVANA	transcript	ENSG00000076662.9	protein_coding	ICAM3	2	ENST00000592945.1	protein_coding	ICAM3-009	0.198620409693933	-0.00527756456879182	-0.243591659045241	0.807647458699935	0.875730829692645	-7.51670439260862	0.054287801551091	0.00215302927656852	1.20505801909782	0.247436858040633	0.496651882183439	-9.6200855673866
HAVANA	transcript	ENSG00000076662.9	protein_coding	ICAM3	2	ENST00000589261.5	protein_coding	ICAM3-005	0.025349674976376	0.0206168691373561	2.93968579923279	0.00343819049202447	0.00703451962662926	-3.26578055703685	0.0612877922219662	-0.000403676934155568	-0.391202761468639	0.701322724473328	0.927042185215949	-10.2783960227074
HAVANA	transcript	ENSG00000076662.9	protein_coding	ICAM3	1	ENST00000592439.1	protein_coding	ICAM3-011	0.00606412718459251	-0.00108045606926306	-0.251082980685258	0.801853580177016	0.871362816332607	-7.51485308816216	0.0636671642391773	0.00138464516314403	1.08454656487675	0.295786443099714	0.549625855456857	-9.75531403248136
HAVANA	transcript	ENSG00000076662.9	protein_coding	ICAM3	2	ENST00000585439.1	nonsense_mediated_decay	ICAM3-004	0.0010972361139201	-0.000991036515337133	-0.505764074503277	0.613246200719892	0.715604474141702	-7.41857694997426	0.0454687956702354	0.00184627023717789	1.392253118774	0.184783674538146	0.416243741286902	-9.38738365169524
HAVANA	transcript	ENSG00000076662.9	protein_coding	ICAM3	2	ENST00000590569.1	protein_coding	ICAM3-008	0.00146411751797043	-0.000218826660335149	-0.0834189259777535	0.933551980056162	0.968574663206868	-7.54287264289522	0	0	0	1	1	-10.3597524836655
HAVANA	transcript	ENSG00000076662.9	protein_coding	ICAM3	2	ENST00000589249.1	protein_coding	ICAM3-006	0.00758282460609105	0.00426350935327313	0.7597921766372	0.447738551594857	0.560113009853022	-7.25808538496564	0	0	0	1	1	-10.3597524836655
HAVANA	transcript	ENSG00000076662.9	protein_coding	ICAM3	1	ENST00000589580.1	protein_coding	ICAM3-007	0.00731727903024901	0.00872075628857522	2.23171997003241	0.0260778945343708	0.0461158723345852	-5.07028029053246	0.0138956555211782	-9.4732356452217e-05	-0.185243929464998	0.855598087970716	1	-10.3414360623139
ENSEMBL	transcript	ENSG00000105397.13	protein_coding	TYK2	3	ENST00000264818.10	protein_coding	TYK2-201	0.465562759809181	0.210362596891213	6.31141038763674	6.12286644234955e-10	2.63232871881787e-09	11.5976698504525	0.398499405386569	0.0111056904819717	2.45314575913704	0.0273227993197226	0.112409911675449	-7.6688081459647
HAVANA	transcript	ENSG00000105397.13	protein_coding	TYK2	2	ENST00000525976.5	protein_coding	TYK2-015	1.86127417140689	0.625831838591314	9.01138356679524	4.36639570786209e-18	4.30693467266389e-17	30.0295359516859	1.85947219540808	0.00235612445443611	0.207873740852965	0.838212398075798	1	-10.3366946079944
HAVANA	transcript	ENSG00000105397.13	protein_coding	TYK2	2	ENST00000530220.1	retained_intron	TYK2-014	0.301944192476758	0.264405658813369	6.71752976628916	5.06405506567768e-11	2.4295937109017e-10	14.0329465477604	1.04295972653701	0.0204779614602264	3.67198322223684	0.00237488603581766	0.0183603393720315	-5.2620890528816
HAVANA	transcript	ENSG00000105397.13	protein_coding	TYK2	2	ENST00000524462.5	protein_coding	TYK2-003	0.00235449539628394	-0.00562713039215237	-1.50724788518395	0.132381572351598	0.200016700711492	-6.41386913745415	0	0	0	1	1	-10.3597524836655
HAVANA	transcript	ENSG00000105397.13	protein_coding	TYK2	2	ENST00000525621.5	protein_coding	TYK2-001	0.936310462998324	0.295011682965479	4.85572986631287	1.60857979100937e-06	4.85893401688858e-06	3.96284406841621	1.93675774920127	0.0108692564091866	3.91331154535626	0.0014612065570331	0.0128462447928064	-4.77053152247088
HAVANA	transcript	ENSG00000105397.13	protein_coding	TYK2	1	ENST00000530560.5	protein_coding	TYK2-019	0.0192070061757799	0.0266212777743129	3.25670568188423	0.00120400732959362	0.00262152752083278	-2.30297487789979	0.029671117827958	0.000226065659641584	0.234882983400693	0.817576690309374	1	-10.3303255530447
HAVANA	transcript	ENSG00000105397.13	protein_coding	TYK2	2	ENST00000529422.1	processed_transcript	TYK2-017	0.30965855003978	0.137508441867363	5.51974086684842	5.47225812670411e-08	1.92341726648565e-07	7.22734069436348	0.549565708825134	0.00902883931588544	3.51376436799205	0.00326939366021364	0.0233149332688974	-5.58382882109871
HAVANA	transcript	ENSG00000105397.13	protein_coding	TYK2	2	ENST00000524470.1	retained_intron	TYK2-016	0.954207543669884	0.480624073452833	7.45988876469465	3.88528700214301e-13	2.30977213971785e-12	18.8068757394285	1.32742851393954	0.015513861527188	2.30197945014835	0.03659028548862	0.138735017097677	-7.94532170428739
HAVANA	transcript	ENSG00000105397.13	protein_coding	TYK2	2	ENST00000527481.2	nonsense_mediated_decay	TYK2-020	0.0177781496310914	0.0341723826028488	3.33822150509422	0.000906336654267521	0.00200419843629061	-2.04013445314628	0.0444579812445593	0.00304854728534121	3.47779190858136	0.0035161186292222	0.024617186084169	-5.6568392779157
HAVANA	transcript	ENSG00000105397.13	protein_coding	TYK2	2	ENST00000592137.1	processed_transcript	TYK2-022	0.128258036910727	-0.0098522606778628	-0.468344563531365	0.639743243909945	0.738746698651422	-7.43678028544034	0.0164532562038565	-0.000539033503368744	-0.980501818711486	0.342879578921432	0.602774082245266	-9.86226950586524
HAVANA	transcript	ENSG00000105397.13	protein_coding	TYK2	2	ENST00000529739.1	retained_intron	TYK2-018	0.80321151833341	0.273081949462332	6.64940994156506	7.7592842026701e-11	3.64959838665863e-10	13.6155729405262	1.41584212062231	0.00961740032275114	3.6906818096515	0.00228695834670372	0.0178740162214444	-5.2240185297835
HAVANA	transcript	ENSG00000105397.13	protein_coding	TYK2	2	ENST00000529412.1	retained_intron	TYK2-021	0.837152745361643	0.540116959657754	11.2791422072526	1.97310986415649e-26	4.77332211200953e-25	49.0378274732771	1.27872907119218	0.0129212888223316	3.32109497411069	0.00482771406700038	0.0312315658123965	-5.97395561108618
HAVANA	transcript	ENSG00000105397.13	protein_coding	TYK2	2	ENST00000534228.1	retained_intron	TYK2-013	0.834734592451228	0.497792952344605	12.4943011825905	2.38312018927797e-31	1.01371884742613e-29	60.2667056467707	1.13681592090248	0.00949519506336684	3.40324330980676	0.0040884786171529	0.0275726174559245	-5.80791492147517
HAVANA	transcript	ENSG00000105397.13	protein_coding	TYK2	2	ENST00000529370.5	protein_coding	TYK2-002	0.78582441474992	0.471632904815041	11.3955075557748	6.85996237050444e-27	1.74508843322604e-25	50.0848141652181	1.15599239366875	0.0157269776027955	7.2789412902577	3.24906859815958e-06	0.000198599731456335	1.56903517944986
HAVANA	transcript	ENSG00000105397.13	protein_coding	TYK2	2	ENST00000533334.1	nonsense_mediated_decay	TYK2-012	0.180533408434395	0.0523222670578736	2.98925037313758	0.00293495018584742	0.0060587207024895	-3.12150973512109	0.147057701302907	0.00079101027706087	0.524778376100218	0.607649941207635	0.863590935833782	-10.2139603374803
HAVANA	transcript	ENSG00000105397.13	protein_coding	TYK2	2	ENST00000531620.1	retained_intron	TYK2-010	0.0885717279940355	0.0481333207365425	3.03957238266875	0.00249382704889707	0.00520083655718835	-2.97265448551457	0.2022694570511	0.00515788689382348	2.2629802446039	0.0394233855826144	0.146463595298572	-8.01535472485076
HAVANA	transcript	ENSG00000105397.13	protein_coding	TYK2	1	ENST00000525220.1	protein_coding	TYK2-011	0.0702957545568554	0.0866380428161376	5.43810324198369	8.45476499424769e-08	2.91507902892552e-07	6.80587566016733	0.0589290132057848	2.57475221499657e-06	0.00174659182545593	0.998630170463741	1	-10.35975085344
HAVANA	transcript	ENSG00000105397.13	protein_coding	TYK2	2	ENST00000529317.1	retained_intron	TYK2-009	0.228681909716878	-0.0147659443491072	-0.539818787906212	0.589563442706956	0.694357990290058	-7.40079621746497	0.329949118500858	0.00523045239243061	1.62265117018578	0.126149939548115	0.326762104409075	-9.06657687605462
HAVANA	transcript	ENSG00000105397.13	protein_coding	TYK2	2	ENST00000525824.1	processed_transcript	TYK2-007	1.34354804887713	0.48303432997424	8.51203352491772	2.02776123637577e-16	1.68142406817722e-15	26.2437300311981	0.285953311476783	0.00306966012987961	0.892902926805621	0.38645553395506	0.650387691943798	-9.94496593356634
HAVANA	transcript	ENSG00000105397.13	protein_coding	TYK2	2	ENST00000531836.5	protein_coding	TYK2-006	0.081891174505243	0.0138931880811064	0.90406288869562	0.366399430982273	0.476430098584743	-7.13831835839717	0.103722370853584	-0.00157241175198203	-0.612973666430986	0.549366476792763	0.81011667180801	-10.1615112209671
HAVANA	transcript	ENSG00000105397.13	protein_coding	TYK2	2	ENST00000530829.1	protein_coding	TYK2-008	0.535790428492556	-0.0412617148659455	-1.07876977451463	0.281212898873746	0.3825096728845	-6.96558207963414	0.323061028054311	0.00424495282558965	1.15551873839507	0.266522278141428	0.515897524816085	-9.67711054614557
HAVANA	transcript	ENSG00000105401.7	protein_coding	CDC37	2	ENST00000222005.6	protein_coding	CDC37-001	3.19554080507041	0.311787650979682	4.68513175984342	3.61531179180462e-06	1.05186044664087e-05	3.18527644929108	4.60278468731457	-0.00185783652629508	-0.900849392175052	0.382354024898498	0.645814394915016	-9.93774812518978
HAVANA	transcript	ENSG00000105401.7	protein_coding	CDC37	2	ENST00000591248.5	retained_intron	CDC37-002	2.17757079443723	-0.29442482883882	-2.96670084339401	0.00315489560942	0.00648733273726064	-3.1874347707178	3.44902625214534	0.0243658640342464	5.11853605817068	0.000139019431211226	0.00233627333632225	-2.35563509833172
HAVANA	transcript	ENSG00000105401.7	protein_coding	CDC37	2	ENST00000589625.5	protein_coding	CDC37-009	0.0602280200191887	-0.0292760489850573	-2.20901454722766	0.0276283958081287	0.0486270658162995	-5.12016243329452	0.348785525505527	-0.00278448101749353	-1.06909417240502	0.302463003205297	0.55729429914408	-9.7717840881354
HAVANA	transcript	ENSG00000105401.7	protein_coding	CDC37	2	ENST00000589331.1	protein_coding	CDC37-007	0.149001818006506	0.137908930484253	7.68626823095944	8.13938783576552e-14	5.18209978505901e-13	20.3424909368121	0.597021179048021	0.00823916875278313	3.37963859597792	0.00428847580204542	0.0285885773781586	-5.85567661932705
HAVANA	transcript	ENSG00000105401.7	protein_coding	CDC37	2	ENST00000590632.1	retained_intron	CDC37-008	0.234874239701209	0.0223897066971739	1.05298421542536	0.292859160906591	0.395663405618845	-6.99298354948467	0.416611151779383	0.00680078646706749	1.92301434974164	0.0742964320725141	0.230752632865237	-8.59909893581711
HAVANA	transcript	ENSG00000105401.7	protein_coding	CDC37	2	ENST00000589629.5	protein_coding	CDC37-003	0.039878337514703	0.0208697843529945	0.50842430050744	0.611381090982615	0.713995934676079	-7.41722964623652	0.371373916807915	0.0112526085381465	2.05013950373422	0.0588415965282097	0.195126787967123	-8.38685704557887
HAVANA	transcript	ENSG00000105401.7	protein_coding	CDC37	1	ENST00000593124.1	protein_coding	CDC37-004	0.676933246396334	0.027724990191618	0.578568272452134	0.563142230014678	0.670496486851147	-7.37915720139663	1.34239825720919	0.000344650051395959	0.140303271235983	0.890346373566665	1	-10.3492399715861
HAVANA	transcript	ENSG00000105401.7	protein_coding	CDC37	2	ENST00000589755.5	retained_intron	CDC37-006	0.155026395424172	0.0409334864895998	1.71806564076315	0.0864065924117465	0.13694180631309	-6.07591854996837	0.829773277707858	0.0190995874658058	2.61729800725812	0.0198050493315252	0.0892041931997874	-7.36046489112638
HAVANA	transcript	ENSG00000105401.7	protein_coding	CDC37	2	ENST00000588498.1	retained_intron	CDC37-005	0.0800879988180772	0.0431543199557811	2.83347835090427	0.00479137687197283	0.00959809600025085	-3.56707380025027	0.158052950536592	-0.000937506606203739	-0.409495233781884	0.688147827711311	0.916515597520253	-10.2706542533482
HAVANA	transcript	ENSG00000105401.7	protein_coding	CDC37	2	ENST00000588869.1	nonsense_mediated_decay	CDC37-010	0.249042593276227	0.0290541004885888	1.17640157690152	0.239996788489163	0.334476687741995	-6.85585571273374	0.490780758866906	0.00381138489351203	1.08626754033302	0.295049655727482	0.548852132322015	-9.7534672687054
ENSEMBL	transcript	ENSG00000105401.7	protein_coding	CDC37	3	ENST00000408639.1	miRNA	CDC37-201	0.00417715311771371	-0.009136483388791	-0.787611483590383	0.431298914123284	0.543733689898149	-7.23660314371861	0	0	0	1	1	-10.3597524836655
HAVANA	transcript	ENSG00000065989.15	protein_coding	PDE4A	2	ENST00000592685.5	protein_coding	PDE4A-005	0.0615899844806418	0.0335460912418131	2.57312160864045	0.0103670843282459	0.0196910648727734	-4.26015516694084	0.384962174776364	0.0114873984907282	3.03339148057878	0.00863091550812674	0.0481166926037405	-6.55026570846198
HAVANA	transcript	ENSG00000065989.15	protein_coding	PDE4A	2	ENST00000380702.6	protein_coding	PDE4A-001	0.856176418285535	0.432510641185708	8.71052787321534	4.49251788292507e-17	3.98276571841337e-16	27.7296636278173	2.13135555243321	0.0242927525691105	10.9048325812056	2.17617991786445e-08	1.81908268385301e-05	6.86053311993799
HAVANA	transcript	ENSG00000065989.15	protein_coding	PDE4A	2	ENST00000293683.9	protein_coding	PDE4A-002	0.0653993438986894	0.0771084276588732	4.78319563167487	2.27650542504595e-06	6.76835786782666e-06	3.62914160429171	0.212571686937727	0.00776138615660657	3.72008303202978	0.00215529876703772	0.0171063668363376	-5.16414507744756
HAVANA	transcript	ENSG00000065989.15	protein_coding	PDE4A	2	ENST00000440014.6	protein_coding	PDE4A-003	0.128228024442593	0.131361120599928	4.9956958750285	8.12887499164483e-07	2.53334805433546e-06	4.61965715248411	0.0931315428571098	0.00373566644839706	1.42904881548766	0.174131069816033	0.39988030049879	-9.33858888954041
HAVANA	transcript	ENSG00000065989.15	protein_coding	PDE4A	1	ENST00000591971.5	protein_coding	PDE4A-008	0.0597774475714455	0.020877727221092	1.90713831333336	0.0570780873091976	0.0941640798411395	-5.73571294154339	0.0641135709196116	0.00205923970370961	2.02890453274644	0.0611996062995372	0.200809518249669	-8.42284519290511
HAVANA	transcript	ENSG00000065989.15	protein_coding	PDE4A	2	ENST00000344979.7	protein_coding	PDE4A-004	0.323300341251622	0.321714171762093	10.0007213663762	1.40324924900371e-21	2.00459221857167e-20	37.9766936969193	1.4747511191039	0.00870383338325862	2.69695767730416	0.0169174369058192	0.0793210375956997	-7.20821178404471
HAVANA	transcript	ENSG00000065989.15	protein_coding	PDE4A	2	ENST00000589073.1	nonsense_mediated_decay	PDE4A-006	0.310338444569168	0.240320792482061	9.00440289447054	4.61195954824056e-18	4.53662548691677e-17	29.9755328448385	0.576295858986118	0.0122512486656563	6.56527766002946	1.04714606160436e-05	0.000416648324993795	0.340248345404444
HAVANA	transcript	ENSG00000065989.15	protein_coding	PDE4A	2	ENST00000586275.1	retained_intron	PDE4A-009	0.116731829208458	0.0605151307896394	3.35065163922334	0.000867482102555817	0.00192375761189726	-1.99950852649269	0.200157278778462	0.00672805996134157	3.17963748255444	0.0064260603672241	0.0386638205679791	-6.25849103647238
HAVANA	transcript	ENSG00000065989.15	protein_coding	PDE4A	2	ENST00000590407.1	retained_intron	PDE4A-007	0.593736570900771	0.406993492931993	10.2240407033279	2.11724346975703e-22	3.30662325260082e-21	39.8476281012272	1.13848672027111	0.0152521326149595	4.70137684531139	0.000308418523407491	0.00412656921871044	-3.17883350829266
HAVANA	transcript	ENSG00000079999.13	protein_coding	KEAP1	2	ENST00000171111.9	protein_coding	KEAP1-001	0.707835686775896	0.386694814642903	10.9549898612004	3.62056329036695e-25	7.63435177794228e-24	46.1551922878171	0.499322641788565	0.00194506246173694	0.625914803533683	0.541076631051302	0.802192555936754	-10.153163829266
HAVANA	transcript	ENSG00000079999.13	protein_coding	KEAP1	1	ENST00000592478.5	protein_coding	KEAP1-003	1.3461945841904	0.619053015259265	9.84634242637859	5.10592843054622e-21	6.87267623022913e-20	36.699392409292	1.01056747913291	-0.00675885615647772	-0.986670093838043	0.339946900525714	0.599623493607493	-9.856189800899
HAVANA	transcript	ENSG00000079999.13	protein_coding	KEAP1	2	ENST00000393623.6	protein_coding	KEAP1-002	1.49211191452851	0.528064062296967	8.6529179290458	6.97535796970592e-17	6.06133490601208e-16	27.2957877206344	2.79057739706726	0.000615567310344097	0.346319185761254	0.734065593735327	0.953314670779982	-10.2959214192166
HAVANA	transcript	ENSG00000079999.13	protein_coding	KEAP1	2	ENST00000590237.1	retained_intron	KEAP1-009	1.32751606385523	0.445215597957024	6.95002405535329	1.1501461687615e-11	5.88273741340339e-11	15.4840057780508	1.82361968173056	3.02225217858127e-05	0.0073045761985482	0.994271166041819	1	-10.3597239699299
HAVANA	transcript	ENSG00000079999.13	protein_coding	KEAP1	2	ENST00000590593.1	nonsense_mediated_decay	KEAP1-008	0.0101790236653607	-0.00196505241209637	-0.441935491868822	0.658727844207401	0.754949972639678	-7.44878633370342	0.1603774160939	0.00320483620450152	1.07345413966465	0.300568039870035	0.555108304729933	-9.76715739030898
HAVANA	transcript	ENSG00000079999.13	protein_coding	KEAP1	2	ENST00000588024.1	processed_transcript	KEAP1-007	0.15709122337353	0.0504340315427763	2.6890698392493	0.00740555201228439	0.0144030001998883	-3.95950206782986	0.0293238022530535	3.05012351843917e-05	0.0425147866225913	0.966666913280839	1	-10.3587866154595
HAVANA	transcript	ENSG00000079999.13	protein_coding	KEAP1	2	ENST00000585845.1	nonsense_mediated_decay	KEAP1-010	0.00103647287955924	0.000751428834305644	0.76631228504852	0.443853804728082	0.556227376321674	-7.2531196537959	0.0808202487374514	0.00431270832893324	2.25889087766401	0.0397320946566571	0.147317727636172	-8.02266524608411
HAVANA	transcript	ENSG00000079999.13	protein_coding	KEAP1	2	ENST00000592055.2	protein_coding	KEAP1-004	0.0791031986940908	0.0356257034961141	1.9417607002362	0.0527299971518534	0.0876214962611833	-5.66962563584463	0.141794234032938	-0.000901508503416087	-0.313819534371262	0.758117287041621	0.972203103726193	-10.3073010344523
HAVANA	transcript	ENSG00000079999.13	protein_coding	KEAP1	2	ENST00000591419.2	protein_coding	KEAP1-005	0.123370544000881	0.0714199368089602	3.12932224178316	0.0018549109498614	0.00393761411293724	-2.70123142871115	0.239662365784798	0.00127457452881657	0.542606268675944	0.595624372763016	0.852607014040817	-10.2039866790228
HAVANA	transcript	ENSG00000079999.13	protein_coding	KEAP1	2	ENST00000591039.1	protein_coding	KEAP1-006	0.0743371920523897	-0.00710511552410715	-0.528998289205824	0.597042472749558	0.701152924489407	-7.40657124569558	0.114397604470984	0.00126595878957135	1.28281344662637	0.219638984200298	0.466063209381557	-9.5266638281626
HAVANA	transcript	ENSG00000267197.1	sense_intronic	CTC-429L19.3	2	ENST00000592671.1	sense_intronic	CTC-429L19.3-001	0.717006974502119	0.108581886143031	2.46821531774047	0.0139139376992034	0.0258619317228627	-4.52105506881506	0.377382396502331	0.00219209020211423	0.620588280510348	0.544480317858223	0.805444790946997	-10.1566196130453
HAVANA	transcript	ENSG00000180739.13	protein_coding	S1PR5	2	ENST00000333430.5	protein_coding	S1PR5-001	0.575794685630502	-0.00909923815744127	-0.200997928657111	0.84078230680976	0.900745495416668	-7.5261649042347	0.477659158156353	-0.000294467161443738	-0.0864928017788793	0.932255046237774	1	-10.3557556778647
ENSEMBL	transcript	ENSG00000180739.13	protein_coding	S1PR5	3	ENST00000617721.1	protein_coding	S1PR5-201	1.5076312226961	-0.0660739566591088	-1.15044204729409	0.250514289885406	0.346892881029423	-6.88595349122338	1.69719119585471	-0.00102813078280809	-0.226389040047792	0.824051998801251	1	-10.3324116964769
HAVANA	transcript	ENSG00000180739.13	protein_coding	S1PR5	2	ENST00000439028.3	protein_coding	S1PR5-004	0.130989240483053	0.0652844098328073	2.22425517824891	0.0265791105614457	0.046927021332446	-5.0867350631499	0.299902189365135	0.00847343690587343	1.97817010964473	0.0671870449387616	0.214727791474372	-8.50797155511913
HAVANA	transcript	ENSG00000180739.13	protein_coding	S1PR5	1	ENST00000590601.1	protein_coding	S1PR5-007	0.384748818287749	0.256631217379644	7.39477178720241	6.05076535126065e-13	3.52501629369477e-12	18.3719380646588	0.170703669706996	-0.000448040643581653	-0.308598753465795	0.762006008932478	0.975146489183712	-10.3090260694648
HAVANA	transcript	ENSG00000130734.9	protein_coding	ATG4D	2	ENST00000586417.5	nonsense_mediated_decay	ATG4D-002	0.250500297229103	0.071364446260813	3.18694942280036	0.00152818068642586	0.00328115376194255	-2.52295250973981	0.959619102700544	0.006324803469945	2.40148053330461	0.0302061854550823	0.120808751902139	-7.76417756441924
HAVANA	transcript	ENSG00000130734.9	protein_coding	ATG4D	2	ENST00000590096.1	retained_intron	ATG4D-004	0.176383921038822	0.0978508825960888	5.78319651466681	1.29606405170917e-08	4.857779625828e-08	8.62515941382783	0.319574379469593	0.00201298239961971	0.993107552886452	0.336905247898915	0.596124476786487	-9.84980923837484
HAVANA	transcript	ENSG00000130734.9	protein_coding	ATG4D	2	ENST00000588857.5	nonsense_mediated_decay	ATG4D-003	0.00918939193651196	0.00296539063687632	0.898678911372833	0.369258266613661	0.479458750046629	-7.14315985602098	0.0343882574150145	0.000641566761720765	0.860094030392389	0.403702614451576	0.668971303293618	-9.97415763455602
HAVANA	transcript	ENSG00000130734.9	protein_coding	ATG4D	2	ENST00000585752.5	nonsense_mediated_decay	ATG4D-012	0.000443481131115681	-0.000255720443561066	-0.194857121464664	0.845584317839258	0.904457667780607	-7.52737935708257	0.0473653979602769	0.00122779498849324	1.44048135467644	0.170926271984952	0.395095666382454	-9.3232325703299
HAVANA	transcript	ENSG00000130734.9	protein_coding	ATG4D	2	ENST00000309469.8	protein_coding	ATG4D-001	0.212735253437663	0.218114007527088	7.43608544213891	4.56982652543529e-13	2.69745960817169e-12	18.6475319486999	0.62957157452914	0.00165187839422275	0.277210773234074	0.785522290363825	0.993095563795791	-10.3187944196383
HAVANA	transcript	ENSG00000130734.9	protein_coding	ATG4D	2	ENST00000588667.5	nonsense_mediated_decay	ATG4D-005	0.373297083265562	0.0832388575133734	2.83478633314972	0.00477212029064239	0.00956282905633848	-3.56342850124991	0.790735915732774	-0.00311080581254937	-0.677373500335526	0.508808975051471	0.77257379835792	-10.1183430779915
HAVANA	transcript	ENSG00000130734.9	protein_coding	ATG4D	2	ENST00000586477.1	protein_coding	ATG4D-007	0.158116206241427	0.036070135321294	1.72817029630383	0.0845779389392574	0.13433964430155	-6.05862319144446	0.389129609662352	0.00441104950279253	1.67943630275644	0.114428969236676	0.311065260564531	-8.98220172233857
HAVANA	transcript	ENSG00000130734.9	protein_coding	ATG4D	1	ENST00000586863.5	protein_coding	ATG4D-008	0.153621420344771	0.140141458423336	6.14251285921525	1.66372566668663e-09	6.84079419178624e-09	10.6228964351877	0.493675568023897	0.00374209237957517	1.01119665537191	0.328462078959248	0.586546251650819	-9.83168651120969
HAVANA	transcript	ENSG00000130734.9	protein_coding	ATG4D	2	ENST00000589753.1	nonsense_mediated_decay	ATG4D-006	0.863811015458492	0.292123402117475	7.5392575713497	2.25519791735978e-13	1.37315283767379e-12	19.3411168247022	1.82042930137322	0.0115819546535133	3.78257858547371	0.00190031060967912	0.0155863555550792	-5.03684366450616
HAVANA	transcript	ENSG00000130734.9	protein_coding	ATG4D	2	ENST00000587256.1	protein_coding	ATG4D-009	0.0628331387891853	-0.0465619749091758	-2.61913026831377	0.00908436127731225	0.0174139677640878	-4.14239716497887	0.0487281842150794	0.00121240853943066	0.961086356441674	0.352227033213466	0.612927547824416	-9.8811877197814
HAVANA	transcript	ENSG00000130734.9	protein_coding	ATG4D	2	ENST00000588972.1	protein_coding	ATG4D-010	0.0227619793913325	-0.00102633502532586	-0.164507095475542	0.869398749600949	0.921845556963172	-7.53282838130929	0.24768352884892	0.00516071629611903	1.55390439990616	0.141709002436486	0.348333016587855	-9.1660116921338
HAVANA	transcript	ENSG00000130734.9	protein_coding	ATG4D	1	ENST00000585437.1	protein_coding	ATG4D-011	0.0349368624771609	0.0344262027568345	2.73499895159901	0.00646061782537864	0.012680963672879	-3.83684925932493	0.117552398366191	0.00699316767012188	2.4190499641289	0.0291946594951715	0.11787024025471	-7.73184260318294
ENSEMBL	transcript	ENSG00000238364.1	snRNA	RNU7-140P	3	ENST00000459546.1	snRNA	RNU7-140P-201	0.0715396307952294	0.0658717027476272	1.69159187088904	0.0913497834067286	0.143879992245375	-6.12075631965488	0	0	0	1	1	-10.3597524836655
ENSEMBL	transcript	ENSG00000221410.1	miRNA	MIR1238	3	ENST00000408483.1	miRNA	MIR1238-201	0.0457414762586175	-0.00746388224801202	-0.254788414647731	0.798991766020023	0.869257940802958	-7.51391665558507	0	0	0	1	1	-10.3597524836655
HAVANA	transcript	ENSG00000129347.19	protein_coding	KRI1	2	ENST00000312962.10	protein_coding	KRI1-004	0.82336732899295	0.25893723711328	6.67656636051706	6.54819103557026e-11	3.10201738887634e-10	13.7815359485271	1.6205650152748	0.00655245795874827	3.49715217654833	0.00338109571604386	0.0239041094212065	-5.61755333043504
HAVANA	transcript	ENSG00000129347.19	protein_coding	KRI1	2	ENST00000536689.5	retained_intron	KRI1-005	0.076547245768223	0.109921303203655	11.407686592866	6.139651989777e-27	1.57018742034607e-25	50.1947581320224	0.315428782497021	0.00783481749231487	3.7530757267049	0.0020166463975885	0.0162922469689282	-5.0969442465825
HAVANA	transcript	ENSG00000129347.19	protein_coding	KRI1	2	ENST00000537363.5	retained_intron	KRI1-006	0.209309240384112	0.188124145015288	8.16862548465626	2.59137433397891e-15	1.91391657486991e-14	23.7337074527421	0.17967766459653	0.00133489917893588	0.881746339941164	0.392263857045871	0.656685934467162	-9.95500273130847
HAVANA	transcript	ENSG00000129347.19	protein_coding	KRI1	2	ENST00000618579.1	processed_transcript	KRI1-016	0.00129698077378378	-0.000545927012885021	-0.388188358081839	0.698042629982141	0.788511202693685	-7.47107069281191	0.018609995898086	0.00127611400444018	1.62353960468963	0.125958869574481	0.326762104409075	-9.06527216140751
HAVANA	transcript	ENSG00000129347.19	protein_coding	KRI1	2	ENST00000478863.5	retained_intron	KRI1-001	0.266355637337419	0.147483645606195	4.52947394324313	7.4097178085481e-06	2.08564407983432e-05	2.49803870508248	0.0993221221818545	0.00476781549650127	1.51715687721548	0.150675271327877	0.363031840025335	-9.21790117442258
HAVANA	transcript	ENSG00000129347.19	protein_coding	KRI1	2	ENST00000612875.4	retained_intron	KRI1-002	0.0432394699554606	0.053888832890435	3.87725348380764	0.000119808638463824	0.000295446457055155	-0.146786564594899	0.0153702427833317	-0.000188879160313578	-0.427286731764093	0.675433351295911	0.905714106898392	-10.2627930747559
HAVANA	transcript	ENSG00000129347.19	protein_coding	KRI1	2	ENST00000537433.5	retained_intron	KRI1-014	0.0135425398262854	0.00534800914666158	1.1215303660632	0.262602979783201	0.361036135963861	-6.91868769965073	0.0165310172878318	-0.000397634026205767	-0.751864303913181	0.464135690622678	0.730624388323792	-10.0633845220392
HAVANA	transcript	ENSG00000129347.19	protein_coding	KRI1	2	ENST00000543842.1	retained_intron	KRI1-015	0.114557167620081	0.0397248054185977	2.82195651792845	0.00496407695325735	0.00992088134767137	-3.59911435417458	0.217072580356613	0.00521763598059162	1.96599267950534	0.0687013410416235	0.218194597201895	-8.52822004559567
HAVANA	transcript	ENSG00000129347.19	protein_coding	KRI1	2	ENST00000539027.5	protein_coding	KRI1-012	0.00273449238994912	4.1904050426601e-05	0.0124858240653904	0.990043015784374	1	-7.54627154962844	0.034794711076371	0.00011267083916521	0.0996399555798028	0.921991577210178	1	-10.3544487266215
HAVANA	transcript	ENSG00000129347.19	protein_coding	KRI1	2	ENST00000536714.1	retained_intron	KRI1-013	0.0882789981632757	0.0271628627587101	1.53102386376591	0.126398824940108	0.191904850798444	-6.37794357335175	0.0883220172320984	0.00441039374061904	4.11671263548404	0.00097297313161837	0.00951648595261716	-4.35674932894634
HAVANA	transcript	ENSG00000129347.19	protein_coding	KRI1	2	ENST00000432197.5	protein_coding	KRI1-003	0.303281280923645	0.2603798125303	6.49778755690164	1.98108155257833e-10	8.93900764960105e-10	12.6993861441697	0.0712712896672095	-0.000910302437342552	-0.44300421245143	0.664285475228717	0.896857406557496	-10.2555772048177
HAVANA	transcript	ENSG00000129347.19	protein_coding	KRI1	2	ENST00000543682.2	protein_coding	KRI1-010	0.059884216586832	-0.0334484384021673	-1.55979842450731	0.119443131568534	0.182537361260471	-6.33372027442977	0.264368094047968	0.00148093955636082	0.331765770244127	0.74480210533691	0.961772612323076	-10.3011536978508
HAVANA	transcript	ENSG00000129347.19	protein_coding	KRI1	2	ENST00000546063.5	retained_intron	KRI1-011	0.0318129017375474	0.0289635553939054	3.15384990672762	0.00170868251783031	0.00364373121499356	-2.62573315995641	0.029503726949244	0.000224790300565669	0.22240016572419	0.827097503463598	1	-10.333365053189
HAVANA	transcript	ENSG00000129347.19	protein_coding	KRI1	2	ENST00000537964.5	processed_transcript	KRI1-008	0.0581266295766635	0.0394469704510254	2.92549703880178	0.00359611075970339	0.00733691453661759	-3.30665186149082	0.0121787017713158	0.000835110978604515	1.61724171797529	0.12731870703358	0.327080238786982	-9.07451025674355
HAVANA	transcript	ENSG00000129347.19	protein_coding	KRI1	2	ENST00000544397.2	nonsense_mediated_decay	KRI1-009	0.0164379581992861	-0.00730823352967954	-0.471360395679744	0.637589938822406	0.736892618781309	-7.43536495171358	0.0422546880373183	0.00158690414712028	1.70751605055729	0.108991063433752	0.300964133357689	-8.93975448935347
HAVANA	transcript	ENSG00000129355.6	protein_coding	CDKN2D	2	ENST00000393599.2	protein_coding	CDKN2D-001	2.15815878413585	-0.117338519447327	-2.21940965817658	0.0269089071299867	0.0474610941404666	-5.09738720289126	3.12149897066018	-0.00149137018774185	-0.461908848246336	0.650985292947053	0.88629542413527	-10.2465622685705
HAVANA	transcript	ENSG00000129355.6	protein_coding	CDKN2D	2	ENST00000335766.2	protein_coding	CDKN2D-002	1.74349402757079	0.658142333858767	5.73483869101806	1.69529499746239e-08	6.27937471643695e-08	8.36430281257956	3.74669373187473	-0.00180167234608574	-0.663892357193749	0.517153498433919	0.780456417835686	-10.127715876464
HAVANA	transcript	ENSG00000129354.11	protein_coding	AP1M2	2	ENST00000587069.5	protein_coding	AP1M2-008	0.0158632263861135	0.00779520906026533	1.30973967865145	0.190888143852499	0.275046835681257	-6.69074336412868	0.0175249189304606	-0.000400569575553385	-0.502048814652707	0.62315347894991	0.87045663260003	-10.2262105407404
HAVANA	transcript	ENSG00000129354.11	protein_coding	AP1M2	2	ENST00000590923.5	protein_coding	AP1M2-001	0.00244323662009619	0.00519296702569845	2.68531872697597	0.00748796556295795	0.0145540634759101	-3.96943024423321	0	0	0	1	1	-10.3597524836655
HAVANA	transcript	ENSG00000129354.11	protein_coding	AP1M2	2	ENST00000250244.10	protein_coding	AP1M2-002	0.0200334534758955	0.0155060341561738	4.04705526304463	6.01223354957972e-05	0.000153247321682736	0.504881927706823	0.0321051692372015	-0.00136789802357036	-3.84285904240271	0.00168328310687941	0.0142434101636518	-4.91403825921062
HAVANA	transcript	ENSG00000129354.11	protein_coding	AP1M2	2	ENST00000589348.1	protein_coding	AP1M2-009	0.0336609638796634	0.0152801789276702	1.79763517190002	0.0728408329909627	0.117411523542511	-5.9370143856838	0.0671561265473512	0.00171725102866988	1.81629886491498	0.0900046895841809	0.264185362688084	-8.77097997552934
HAVANA	transcript	ENSG00000129354.11	protein_coding	AP1M2	2	ENST00000592285.1	protein_coding	AP1M2-007	0.0428364404642775	0.00439733780976825	0.324652560607234	0.745580449849849	0.82745950512771	-7.49369380638633	0.0448816773918438	0.00191913675102544	1.38802295920024	0.186041843279909	0.418338250912774	-9.39293107558106
HAVANA	transcript	ENSG00000129354.11	protein_coding	AP1M2	2	ENST00000591240.5	protein_coding	AP1M2-010	0.00141805272575993	0.000317802141272678	0.282678869128078	0.777540537484642	0.852963723850203	-7.50642810856927	0	0	0	1	1	-10.3597524836655
HAVANA	transcript	ENSG00000129354.11	protein_coding	AP1M2	1	ENST00000589684.5	protein_coding	AP1M2-006	5.04627596843407e-05	6.85533475913626e-05	0.291332925748265	0.770918082583138	0.847823654079527	-7.50394656585536	0	0	0	1	1	-10.3597524836655
HAVANA	transcript	ENSG00000129354.11	protein_coding	AP1M2	2	ENST00000591676.1	protein_coding	AP1M2-003	0.0001673095589042	0.000691877296979775	1.27579271397888	0.202623893000352	0.289535558464292	-6.73444967184497	0	0	0	1	1	-10.3597524836655
HAVANA	transcript	ENSG00000129354.11	protein_coding	AP1M2	2	ENST00000589571.1	nonsense_mediated_decay	AP1M2-004	0.336870575737736	0.0875417209406682	3.44806109173948	0.00061250935032318	0.00138509130817775	-1.67615059340806	0	0	0	1	1	-10.3597524836655
HAVANA	transcript	ENSG00000129354.11	protein_coding	AP1M2	2	ENST00000589809.1	retained_intron	AP1M2-005	0.000186302065667163	-4.58710695382609e-05	-0.104372835816113	0.916915524645482	0.956486135499678	-7.54090662671623	0	0	0	1	1	-10.3597524836655
HAVANA	transcript	ENSG00000271010.1	processed_pseudogene	CTC-539A10.7	1	ENST00000603599.1	processed_pseudogene	CTC-539A10.7-001	0.464856997379616	0.14793810328574	6.0657326022562	2.60178228762429e-09	1.04791460062401e-08	10.1872715179984	0.182776497173945	0.00198298597143872	1.08931353807441	0.293748931384945	0.547336070640979	-9.75019253725531
HAVANA	transcript	ENSG00000129353.14	protein_coding	SLC44A2	2	ENST00000590382.5	protein_coding	SLC44A2-008	0.268686535958733	0.11875832443373	3.18637876395857	0.00153113743105239	0.00328707421884363	-2.52473324802994	0.509218792267643	0.00735182768318983	1.36537957118058	0.192896040507654	0.428595321855475	-9.42240491482793
HAVANA	transcript	ENSG00000129353.14	protein_coding	SLC44A2	2	ENST00000588465.5	retained_intron	SLC44A2-001	0.20555002679068	0.144238027263323	7.97725004889303	1.03660627720568e-14	7.20912213700099e-14	22.3691298934609	0.460886112371463	0.00550911313944209	2.3009041741449	0.0366657652033697	0.138916632946681	-7.9472601680647
HAVANA	transcript	ENSG00000129353.14	protein_coding	SLC44A2	2	ENST00000407327.8	protein_coding	SLC44A2-002	1.03455951483949	0.723178291979842	9.75183863309807	1.11850461314344e-20	1.45046744914622e-19	35.9240856942055	2.88990842022898	0.00653799334447649	2.8325263819623	0.012915118590101	0.0649162122338472	-6.94571773513734
HAVANA	transcript	ENSG00000129353.14	protein_coding	SLC44A2	2	ENST00000335757.9	protein_coding	SLC44A2-004	0.134454496455448	0.0683695726050718	3.5211918756154	0.000469113961499907	0.00107676624020377	-1.42758480838656	0.0440385416552674	0.000884496784422124	1.17411781450654	0.259229121206274	0.508132017278034	-9.65593278950729
HAVANA	transcript	ENSG00000129353.14	protein_coding	SLC44A2	2	ENST00000590857.5	protein_coding	SLC44A2-010	0.0300118501317702	0.000781225047782947	0.0439003229867531	0.96500146469621	0.990567690115349	-7.54538652585767	0.0956628734910483	0.000728859988503227	0.166524560927412	0.870038777667297	1	-10.3449475160265
HAVANA	transcript	ENSG00000129353.14	protein_coding	SLC44A2	2	ENST00000588688.5	protein_coding	SLC44A2-009	0.00276200286412943	0.0012446932829955	0.543255184862578	0.587197333252825	0.692189662567171	-7.39893773609735	0	0	0	1	1	-10.3597524836655
HAVANA	transcript	ENSG00000129353.14	protein_coding	SLC44A2	2	ENST00000586078.5	protein_coding	SLC44A2-003	1.32615248574958	0.493151699329675	11.0494738656634	1.55845069681491e-25	3.41063879212264e-24	46.9901933163162	2.10537186471743	0.00730480955691337	2.92967149674877	0.0106318420150496	0.0561676436997609	-6.75533301319242
HAVANA	transcript	ENSG00000129353.14	protein_coding	SLC44A2	2	ENST00000592293.5	nonsense_mediated_decay	SLC44A2-011	0.032847330276041	0.0141302813226167	1.47815877898198	0.139997826955313	0.21014062254199	-6.45706495879627	0.394310176299571	0.00766126628497457	1.44962631225453	0.168398018746033	0.391221926632762	-9.31088291770302
HAVANA	transcript	ENSG00000129353.14	protein_coding	SLC44A2	2	ENST00000588409.1	nonsense_mediated_decay	SLC44A2-012	0.0182621715134162	0.0130101693430619	1.63011650455721	0.103709531629329	0.161160761122071	-6.22221943339359	0.0928245991840029	0.00146439818822896	1.02131119593247	0.323807710147556	0.581475066193431	-9.82142933362304
HAVANA	transcript	ENSG00000129353.14	protein_coding	SLC44A2	2	ENST00000588393.5	retained_intron	SLC44A2-013	0.222517602525219	0.122562392398844	5.88801257132562	7.19609271013625e-09	2.7711940007719e-08	9.19712615124246	0.52486646451461	0.00965371687987568	3.3833213035496	0.00425664081488212	0.0284278616170223	-5.84822760855728
HAVANA	transcript	ENSG00000129353.14	protein_coding	SLC44A2	2	ENST00000589561.5	retained_intron	SLC44A2-006	0.726116002248404	0.338743430455865	9.52451264789941	7.22643946827564e-20	8.6069685094836e-19	34.0800150499482	0.73926451147065	0.00481452690217785	1.78087480775894	0.0958384307932972	0.27533937341398	-8.82667793293382
HAVANA	transcript	ENSG00000129353.14	protein_coding	SLC44A2	2	ENST00000588214.1	processed_transcript	SLC44A2-014	0.217017366244975	0.0685490239046248	3.06182549691869	0.00231888810109448	0.00485859677673508	-2.90606507837709	0.0871361851380918	0.00191236370929086	1.92642447901004	0.0738378865110538	0.229695262648398	-8.59350878098898
HAVANA	transcript	ENSG00000129353.14	protein_coding	SLC44A2	2	ENST00000591194.5	protein_coding	SLC44A2-016	0.0907812140578738	0.0389822609834066	2.28874381048047	0.0225123564585844	0.0403092023262577	-4.94279947293587	0.116087960091612	0.000238165473191011	0.0667141155957751	0.947718397762034	1	-10.3573743632438
HAVANA	transcript	ENSG00000129353.14	protein_coding	SLC44A2	1	ENST00000586549.1	protein_coding	SLC44A2-007	0.534329814041847	0.395489473354729	8.73427194473187	3.74519827938788e-17	3.34697811567443e-16	27.9091022482195	1.56444142232174	0.0104491013991249	4.03529066960258	0.001144579821065	0.0107135958909746	-4.52225350325458
HAVANA	transcript	ENSG00000129353.14	protein_coding	SLC44A2	2	ENST00000590475.1	retained_intron	SLC44A2-015	0.278295957564086	0.0555577770108142	1.25340451414922	0.210647002113847	0.299306448729547	-6.76265025072781	0.406747098509982	0.00725008150940417	1.33531402302617	0.202312299707095	0.442062085292291	-9.46095912950119
HAVANA	transcript	ENSG00000267100.1	lincRNA	ILF3-AS1	2	ENST00000591501.1	lincRNA	ILF3-AS1-001	1.83365341284177	0.355170484842486	7.4370508990523	4.53988194858534e-13	2.6807506845108e-12	18.6539869757599	2.36448899300521	0.00391626485762381	3.12060920570603	0.00723939587227077	0.042168557892217	-6.37658924637871
ENSEMBL	transcript	ENSG00000129351.17	protein_coding	ILF3	3	ENST00000449870.5	protein_coding	ILF3-201	1.61018320273867	0.690192694474033	11.9143361940695	5.73440038033966e-29	1.84725179060866e-27	54.8278530418141	2.77202002611709	0.0103984812431381	4.32185177555212	0.000647747662698522	0.0070756967894774	-3.94100634469004
HAVANA	transcript	ENSG00000129351.17	protein_coding	ILF3	2	ENST00000587928.5	retained_intron	ILF3-008	0.968140077877241	0.269994894937551	6.86768799807196	1.95302045886902e-11	9.76450580044063e-11	14.9654543086617	1.5558776646672	0.0148182027284388	7.56417982229218	2.07409078062075e-06	0.000150454300134261	2.04138982431049
HAVANA	transcript	ENSG00000129351.17	protein_coding	ILF3	2	ENST00000407004.7	protein_coding	ILF3-001	1.02062218461279	0.112206033577025	2.2605594398349	0.024217712099055	0.043092465640499	-5.006201406739	1.99545456571364	0.0113167300133618	3.11326313879712	0.00734749728252419	0.0426175235829712	-6.39125669659977
HAVANA	transcript	ENSG00000129351.17	protein_coding	ILF3	2	ENST00000589998.5	protein_coding	ILF3-002	0.687124862115257	0.448018740032045	6.61014062170991	9.90768465304034e-11	4.6103180335756e-10	13.3765846145122	1.97725983996526	0.0152554921747053	3.42616689848569	0.00390318785145557	0.0266347453768794	-5.76149554080082
HAVANA	transcript	ENSG00000129351.17	protein_coding	ILF3	2	ENST00000589600.5	protein_coding	ILF3-016	0.489755229551304	0.29197462360873	8.01314095778218	8.00763058335831e-15	5.62751479870399e-14	22.6231497173288	0.6473482814984	0.00544558796066849	1.56027822657169	0.140200786850147	0.345833067548208	-9.15692087471765
HAVANA	transcript	ENSG00000129351.17	protein_coding	ILF3	2	ENST00000589283.5	protein_coding	ILF3-015	0.350443352234666	0.147655163657774	4.16440637975239	3.67955620233076e-05	9.59912696414893e-05	0.970524146505691	0.348343279813115	0.00581123466353747	1.98908635024388	0.0658554427544063	0.21162642058254	-8.48975902724447
HAVANA	transcript	ENSG00000129351.17	protein_coding	ILF3	2	ENST00000590009.5	protein_coding	ILF3-014	0.396396884045934	0.261198555020044	3.66424533903448	0.000274695636364247	0.000648596824560315	-0.927031446557185	0.504702809396072	-0.000794976391928803	-0.0849898028216865	0.933429208700147	1	-10.3558933430023
HAVANA	transcript	ENSG00000129351.17	protein_coding	ILF3	2	ENST00000593199.5	protein_coding	ILF3-013	0.654001251396326	0.440398306527944	9.10061218010629	2.16401558200891e-18	2.19812241014874e-17	30.7224573558327	0.665557260694629	0.0078869686202759	1.65345324127205	0.119669506215743	0.320682606398037	-9.02105534661482
HAVANA	transcript	ENSG00000129351.17	protein_coding	ILF3	2	ENST00000587505.5	nonsense_mediated_decay	ILF3-025	0.419170227339131	0.184235252041685	5.68840776138289	2.19007162998441e-08	8.01993346477411e-08	8.11564626063005	0.333828654832445	0.00770680857010067	2.64428183515435	0.0187773097779217	0.0857848546015021	-7.30906869229222
HAVANA	transcript	ENSG00000129351.17	protein_coding	ILF3	2	ENST00000589052.5	nonsense_mediated_decay	ILF3-024	0.0164545106264425	0.00930382022581723	1.13647317061548	0.256305483380693	0.353652814185526	-6.90187272890617	0.129851713790389	0.00398506490173869	1.5194585387737	0.150099947826934	0.362164560045396	-9.21467746782291
HAVANA	transcript	ENSG00000129351.17	protein_coding	ILF3	2	ENST00000250241.12	protein_coding	ILF3-003	0.577219863868004	0.278871649454765	5.32775165656357	1.50928304411097e-07	5.07007044093243e-07	6.2450427112826	0.207766734232345	-0.00150513515339949	-0.342862711885279	0.736610439920182	0.95540687212477	-10.2971841128389
HAVANA	transcript	ENSG00000129351.17	protein_coding	ILF3	2	ENST00000592763.5	protein_coding	ILF3-004	0.433146409774356	0.204727745140234	7.50006514369063	2.95174169433107e-13	1.7757456740606e-12	19.0767451318031	0.742963948455529	0.0075117033523915	3.55939516294483	0.00298127142581823	0.0217764844511539	-5.49112910732221
HAVANA	transcript	ENSG00000129351.17	protein_coding	ILF3	2	ENST00000588657.5	protein_coding	ILF3-006	0.00406031792826271	0.00716131912775902	0.844649737374774	0.398712254218227	0.510405522245669	-7.19014882874984	0.0407196127531345	0.00251937547392393	1.90955174356277	0.0761318956794982	0.234819704237678	-8.62111024873049
HAVANA	transcript	ENSG00000129351.17	protein_coding	ILF3	2	ENST00000590261.5	protein_coding	ILF3-005	0.948252267060334	0.214686287894458	2.95632494884984	0.00326107794266763	0.00669243239554684	-3.21760753348896	2.29698173840067	0.0132949709134348	3.71254303632311	0.00218831519356401	0.0172971294058155	-5.17950098797097
HAVANA	transcript	ENSG00000129351.17	protein_coding	ILF3	2	ENST00000587941.1	protein_coding	ILF3-017	0.698299505258882	0.39051109523413	7.96938210249977	1.09683254247454e-14	7.60911113782363e-14	22.3135617706594	0.773657721840418	0.00306849673912972	0.686654615394396	0.50310980050539	0.767318713589996	-10.1117875777155
HAVANA	transcript	ENSG00000129351.17	protein_coding	ILF3	2	ENST00000587840.5	nonsense_mediated_decay	ILF3-026	0.00511947702500599	0.00779849137347309	2.17550982294388	0.0300617845825741	0.052529637956837	-5.19285609871455	0.0695683853264618	0.00252365357519799	1.30544713661767	0.212029523422713	0.455538082561467	-9.49859280791683
HAVANA	transcript	ENSG00000129351.17	protein_coding	ILF3	2	ENST00000589416.5	nonsense_mediated_decay	ILF3-019	0.208229254343464	0.287209905047139	10.4914076123548	2.12493310795963e-23	3.70051072572139e-22	42.122808037917	0.581684264221556	0.0126437086879047	2.70401201209575	0.0166823232967827	0.0785145963815562	-7.19465414868644
HAVANA	transcript	ENSG00000129351.17	protein_coding	ILF3	2	ENST00000585835.1	nonsense_mediated_decay	ILF3-020	0.0286142962582735	-0.00853216954960853	-0.553012041685241	0.580503462953975	0.686172439816309	-7.39359680684634	0.39564263916946	0.0191896965492545	5.62991449096702	5.39473233971991e-05	0.00121724147869274	-1.37254657259763
HAVANA	transcript	ENSG00000129351.17	protein_coding	ILF3	2	ENST00000589485.5	nonsense_mediated_decay	ILF3-018	0.0180411600312848	-0.00447026672455412	-0.307023452472456	0.758953935342596	0.838210054596933	-7.49925657091261	0.128263079573364	-0.00287345824675563	-1.28849674539489	0.217708148131104	0.463439024735347	-9.51965187815599
HAVANA	transcript	ENSG00000129351.17	protein_coding	ILF3	2	ENST00000589173.1	retained_intron	ILF3-021	1.14825392694782	0.5344276149759	9.30809640025466	4.15307209744961e-19	4.55766020490953e-18	32.3524492561376	0.650167380972609	0.00824458191720013	1.50110513997965	0.154739407215845	0.369663614275748	-9.24028421230036
HAVANA	transcript	ENSG00000129351.17	protein_coding	ILF3	2	ENST00000593061.5	protein_coding	ILF3-022	0.00573398630592311	0.000642275133098371	0.149161247240595	0.881486817430442	0.930824225873808	-7.53523326072931	0.0546545686764941	0.00133826575479637	0.852022166921412	0.408022930785734	0.67337546713564	-9.98118846547278
HAVANA	transcript	ENSG00000129351.17	protein_coding	ILF3	2	ENST00000590869.1	protein_coding	ILF3-023	0.0134312973869232	-0.00220761273315078	-0.269481787951951	0.787670640549206	0.860745352374569	-7.51006834769641	0.101661258541196	-0.000424501814291825	-0.171371153262642	0.866295144366531	1	-10.3440740786891
HAVANA	transcript	ENSG00000129351.17	protein_coding	ILF3	2	ENST00000591649.5	retained_intron	ILF3-011	0.417674014536009	0.180685618280403	8.92394056885191	8.64674900845943e-18	8.26866946608779e-17	29.3552470479063	0.74270211732469	0.00721732196325989	5.71609663547868	4.61513547071913e-05	0.00109570701184086	-1.20998639055349
HAVANA	transcript	ENSG00000129351.17	protein_coding	ILF3	2	ENST00000586544.1	processed_transcript	ILF3-012	1.05549392144612	0.386409212435992	8.64946650687848	7.16119072898456e-17	6.21566801175446e-16	27.2698615006802	1.06724260518306	4.49906761567132e-05	0.00810182294411025	0.993645915164346	1	-10.3597174061049
HAVANA	transcript	ENSG00000213339.8	protein_coding	QTRT1	2	ENST00000589488.5	retained_intron	QTRT1-002	1.36114788061032	0.254187332521679	3.88766968371835	0.000114928920376333	0.00028397639351563	-0.107566703479641	2.31913267758767	0.0202789186228263	5.54826670680753	6.26027087453007e-05	0.0013484156689155	-1.52740869077147
HAVANA	transcript	ENSG00000213339.8	protein_coding	QTRT1	2	ENST00000250237.9	protein_coding	QTRT1-001	0.507117898592309	-0.132255926973676	-3.10857945488256	0.00198748338625056	0.00420296112032692	-2.76463724542864	1.72968420916162	-0.00233080991997714	-1.17288263454298	0.259708683238973	0.50861526661779	-9.65734790343983
HAVANA	transcript	ENSG00000213339.8	protein_coding	QTRT1	2	ENST00000585885.5	processed_transcript	QTRT1-010	1.24593357876715	0.199336923777096	4.58607503518939	5.72137637178419e-06	1.62885800043557e-05	2.74546865260251	0.813991176448412	0.00339272569616776	1.01003551677584	0.328999451486712	0.58724353309823	-9.83285835392146
HAVANA	transcript	ENSG00000213339.8	protein_coding	QTRT1	2	ENST00000590705.5	retained_intron	QTRT1-006	0.702745005720769	0.0873678389299831	2.15005313645327	0.0320321439345724	0.0556700518470439	-5.24735954007504	0.90145982471778	0.00558944692985461	1.63597297973084	0.123310942313506	0.326762104409075	-9.0469612803925
HAVANA	transcript	ENSG00000213339.8	protein_coding	QTRT1	2	ENST00000421333.6	nonsense_mediated_decay	QTRT1-003	0.15415435850857	0.187562290750309	8.03373352567438	6.90258598333678e-15	4.88060681518505e-14	22.7692915041254	0.173721128595909	-0.00105783925547721	-0.295669307885908	0.771665015340059	0.982637285673398	-10.3131751692139
HAVANA	transcript	ENSG00000213339.8	protein_coding	QTRT1	2	ENST00000587599.5	nonsense_mediated_decay	QTRT1-008	0.518133920952867	0.0612024420388191	1.77881461251275	0.0758804350151266	0.121841135979838	-5.97042995399225	0.539544758427584	0.00884248815835414	4.42535558105496	0.000528302650908036	0.00609337282935767	-3.73212107217513
HAVANA	transcript	ENSG00000213339.8	protein_coding	QTRT1	2	ENST00000592254.1	protein_coding	QTRT1-007	0.0184034098706736	0.0039947547325704	0.501017962277724	0.61657998449625	0.718538590650876	-7.42096314031005	0.0220350611782789	0.00090965592100668	1.29540927932915	0.215377905034714	0.460084004754443	-9.51109013081124
HAVANA	transcript	ENSG00000213339.8	protein_coding	QTRT1	2	ENST00000591643.1	protein_coding	QTRT1-009	0.760224093240907	0.070043062168307	1.52359305411237	0.128245516009916	0.194428480709078	-6.38923138868788	0.21469745721467	0.00520415110754087	1.60014390158121	0.131074253118269	0.331470482428057	-9.09946410060729
HAVANA	transcript	ENSG00000213339.8	protein_coding	QTRT1	2	ENST00000587861.5	retained_intron	QTRT1-005	1.08275233423335	-0.00981444521349186	-0.24800872188794	0.804229946655356	0.873210106596634	-7.51561960125691	1.43638385553661	0.0126959897429097	8.42353344939922	5.70746681014452e-07	7.43970381719422e-05	3.40205354224975
HAVANA	transcript	ENSG00000213339.8	protein_coding	QTRT1	2	ENST00000592376.1	protein_coding	QTRT1-011	0.0196618811060885	0.00421146470110419	0.548256800761214	0.583761404517367	0.689198146361969	-7.39621170002908	0.122969625589944	-0.000464360650375806	-0.2435324661259	0.810996930649306	1	-10.3281228644207
HAVANA	transcript	ENSG00000213339.8	protein_coding	QTRT1	2	ENST00000587500.5	retained_intron	QTRT1-012	0.580202618999846	0.422098578305275	9.52578941325103	7.15169647842572e-20	8.52156346493383e-19	34.0902887034481	1.29634735521535	0.0130166364075247	3.44013966860659	0.00379439492005833	0.0260643895970353	-5.73318486586352
HAVANA	transcript	ENSG00000213339.8	protein_coding	QTRT1	2	ENST00000592531.1	retained_intron	QTRT1-013	0.0445990353441925	0.0302179348044765	2.02792515369068	0.0431000526746391	0.0729467203206916	-5.50007381510771	0.0349690727430432	0.00124924381389941	1.14705506599143	0.269892354603746	0.519802911630844	-9.68665457795884
HAVANA	transcript	ENSG00000079805.16	protein_coding	DNM2	2	ENST00000585892.5	protein_coding	DNM2-006	0.75781897036096	0.462477184976149	8.83959272243945	1.6640113607489e-17	1.54485119184646e-16	28.7093369126001	1.71569024206695	0.0143451550324692	4.03664292659769	0.00114149161211121	0.0106914761502838	-4.51950308582252
HAVANA	transcript	ENSG00000079805.16	protein_coding	DNM2	2	ENST00000359692.10	protein_coding	DNM2-002	0.220354776652747	-0.105180085799673	-3.25805099015471	0.00119843373037342	0.00261038892417912	-2.29868755012516	0.254740787932292	-0.00743918476952638	-2.4483968677817	0.0275764899844943	0.113129031400344	-7.67760976040644
HAVANA	transcript	ENSG00000079805.16	protein_coding	DNM2	2	ENST00000389253.8	protein_coding	DNM2-010	1.43895806865706	0.285318300765738	6.17854353574338	1.34669996347623e-09	5.58897698065502e-09	10.8289443465281	2.13566412392159	0.00594980905891583	1.86378708317863	0.0826805164816763	0.24900492589807	-8.69523608816081
HAVANA	transcript	ENSG00000079805.16	protein_coding	DNM2	2	ENST00000355667.10	protein_coding	DNM2-001	0.0191039080164116	-0.0182606770804431	-1.47927337847409	0.139699896837178	0.209741501653953	-6.45542520788394	0.0245866016553227	-0.00131128542161721	-1.22123208618003	0.241439818619631	0.493554373740185	-9.60104265605389
HAVANA	transcript	ENSG00000079805.16	protein_coding	DNM2	2	ENST00000408974.8	protein_coding	DNM2-003	1.02146662130496	0.451675080417411	6.82239716692061	2.60781380364076e-11	1.28595674254338e-10	14.6823904459685	2.23922259613525	0.0173908758610492	4.58201003439672	0.000388856331880582	0.00486753075396405	-3.41737145528131
HAVANA	transcript	ENSG00000079805.16	protein_coding	DNM2	2	ENST00000586939.5	protein_coding	DNM2-012	0.782346897938188	0.390628716238251	6.03913787975098	3.0343754589991e-09	1.21405920201818e-08	10.0374830560698	0.876557845286945	0.00923606018751351	1.09431849402204	0.29162092195332	0.544781705388019	-9.7447948455347
HAVANA	transcript	ENSG00000079805.16	protein_coding	DNM2	2	ENST00000588976.1	processed_transcript	DNM2-013	0.39636287994563	0.290194468626561	9.66077223866874	2.37007381057679e-20	2.97604550755614e-19	35.1817832909434	0.388375442584122	0.0080868151770698	2.76489322818781	0.0147806934037316	0.0718170088511272	-7.07717197444298
HAVANA	transcript	ENSG00000079805.16	protein_coding	DNM2	2	ENST00000591266.1	processed_transcript	DNM2-014	0.905374836580925	0.234954678844661	5.74191499414419	1.63016107688491e-08	6.0470122671863e-08	8.40235480072874	0.660880291875489	0.00607107356748282	2.19950227414604	0.0444781194221045	0.159740983308457	-8.12810506782486
HAVANA	transcript	ENSG00000079805.16	protein_coding	DNM2	2	ENST00000587991.5	processed_transcript	DNM2-015	0.430360116587128	0.216588821236662	7.121189181949	3.76570923629688e-12	2.02227614467232e-11	16.5782123437347	0.458967339769346	0.00349990181469833	1.37579856313778	0.189717094322414	0.424012628736931	-9.408889326897
HAVANA	transcript	ENSG00000079805.16	protein_coding	DNM2	2	ENST00000591819.1	processed_transcript	DNM2-016	0.587941715164088	0.232434249712479	5.42922112267759	8.86169248794767e-08	3.0485860999763e-07	6.76035648472359	0.310573072403323	0.00445801550300687	1.51828560412157	0.15039290291031	0.362607666062965	-9.21632072324785
HAVANA	transcript	ENSG00000079805.16	protein_coding	DNM2	2	ENST00000591701.5	retained_intron	DNM2-019	1.17371111581022	0.326321656831927	6.9562432074977	1.10483204659951e-11	5.6599556022927e-11	15.5233806099387	2.16081714146921	0.0160179039285785	5.97443846537291	2.90828309122287e-05	0.000808837006936878	-0.728360929624296
HAVANA	transcript	ENSG00000079805.16	protein_coding	DNM2	2	ENST00000591118.1	processed_transcript	DNM2-017	0.859645781786337	0.241430424025612	6.59295103654805	1.10225039581186e-10	5.10332476790067e-10	13.2723441755697	0.517751777427826	0.00341278490407495	1.23619420437983	0.235993432744319	0.488293303504656	-9.58324286596619
HAVANA	transcript	ENSG00000079805.16	protein_coding	DNM2	2	ENST00000587485.1	processed_transcript	DNM2-018	0.0275303792380922	0.034189344962629	2.25635559932005	0.024481469413554	0.0435247701788885	-5.01559217604415	0	0	0	1	1	-10.3597524836655
HAVANA	transcript	ENSG00000079805.16	protein_coding	DNM2	2	ENST00000587830.2	protein_coding	DNM2-022	1.22231943024218	0.453915485397146	8.12863303534939	3.46913577722749e-15	2.52949071603509e-14	23.4464975028634	0.445663362387606	0.0110314396036829	2.36839158134349	0.0322021118629996	0.126596250713869	-7.82479641616447
HAVANA	transcript	ENSG00000079805.16	protein_coding	DNM2	2	ENST00000586130.1	retained_intron	DNM2-011	0.566571404058375	0.183005755061325	3.88310561904115	0.000117043460987132	0.000288964927096879	-0.124763851817785	1.09544772734583	0.0186371714203897	4.00549677707855	0.00121482223296704	0.0111994203960756	-4.58286543420641
HAVANA	transcript	ENSG00000079805.16	protein_coding	DNM2	2	ENST00000593220.1	retained_intron	DNM2-020	1.20567493816852	0.308452372999216	6.19023439243526	1.25715097825473e-09	5.23381281507295e-09	10.8960225993839	1.95088671049425	0.0123659835132568	4.16772310681919	0.000879060058383804	0.00882690792561457	-4.25318571133325
HAVANA	transcript	ENSG00000079805.16	protein_coding	DNM2	2	ENST00000587329.1	retained_intron	DNM2-021	1.65525548705334	0.583183168806204	10.0177862647465	1.21557559382944e-21	1.74831775150584e-20	38.1186977691224	2.18918110363327	0.0185668894161469	7.10207859420772	4.31469675869895e-06	0.00023707810699068	1.27080792714701
HAVANA	transcript	ENSG00000079805.16	protein_coding	DNM2	2	ENST00000590806.5	retained_intron	DNM2-008	0.283099767826503	0.279776594865763	12.2743967096386	1.93670843162704e-30	7.38008013369452e-29	58.1881601876189	0.737732041704329	0.0132055783630146	8.31107262433607	6.72293474666945e-07	8.06645487189887e-05	3.22917411787141
HAVANA	transcript	ENSG00000079805.16	protein_coding	DNM2	2	ENST00000590787.1	retained_intron	DNM2-009	0.37329874764854	0.30811487343686	12.3680791706197	7.95145673752566e-31	3.17344221577827e-29	59.0712694904941	0.565475841278187	0.0115721273736883	6.49503161829867	1.17938705693898e-05	0.000448686557559017	0.215630420415545
HAVANA	transcript	ENSG00000079805.16	protein_coding	DNM2	2	ENST00000593203.1	retained_intron	DNM2-007	0.306202528212044	0.252948188539047	13.4466205312373	2.21482401036052e-35	1.52253061496788e-33	69.4809724911651	0.511977727622832	0.0082352672562839	5.26917048400653	0.000104815220055035	0.00192241055720854	-2.06287346184308
HAVANA	transcript	ENSG00000079805.16	protein_coding	DNM2	2	ENST00000589106.1	protein_coding	DNM2-023	0.130782525411593	0.164544222811416	9.28122140482401	5.15051767187103e-19	5.58611633407135e-18	32.1398570096374	0.424315763080315	0.00438922075271094	1.48613316451704	0.158612724564502	0.375858793297727	-9.26100442364884
HAVANA	transcript	ENSG00000079805.16	protein_coding	DNM2	2	ENST00000591818.1	protein_coding	DNM2-024	0.166334977062194	0.249251985920172	9.0616720197663	2.94145048899613e-18	2.95224121784908e-17	30.4194591100065	0.210774793859197	-0.00222514398262793	-0.750128746693242	0.465148419872849	0.731644008607643	-10.0647255468793
ENSEMBL	transcript	ENSG00000207972.1	miRNA	MIR638	3	ENST00000385237.1	miRNA	MIR638-201	0.018925057406834	-0.00180087908722182	-0.115164210710626	0.908361412328417	0.950314216178485	-7.53972296576683	0	0	0	1	1	-10.3597524836655
ENSEMBL	transcript	ENSG00000265879.1	miRNA	MIR4748	3	ENST00000578076.1	miRNA	MIR4748-201	1.50649148507069	0.585782815483355	4.8373634510949	1.75716840148816e-06	5.28420205216513e-06	3.87791493445988	2.05777563916485	-0.00184061337266486	-0.105546804136932	0.917384891644556	1	-10.3538015015018
ENSEMBL	transcript	ENSG00000207752.1	miRNA	MIR199A1	3	ENST00000385019.1	miRNA	MIR199A1-201	0.00338054313832686	0.00459717469706252	0.834286194066031	0.404519972454601	0.516412474298297	-7.19883002336273	0.724514786647029	0.0132870660640155	1.35764890538025	0.19528260395168	0.432075106214706	-9.43238186770026
ENSEMBL	transcript	ENSG00000275640.1	miRNA	MIR6793	3	ENST00000612376.1	miRNA	MIR6793-201	0.828814895881653	0.564324324236808	5.20942984603312	2.77869230961573e-07	9.08719862680499e-07	5.65510845173937	0	0	0	1	1	-10.3597524836655
HAVANA	transcript	ENSG00000099203.6	protein_coding	TMED1	2	ENST00000214869.6	protein_coding	TMED1-001	1.14827008765634	0.110439473018721	2.33328825548938	0.0200304197876321	0.0362157777227432	-4.84102680890327	1.58802264844084	-0.00139594597780988	-0.688244552406437	0.502137235095736	0.76637687002934	-10.1106561723796
HAVANA	transcript	ENSG00000099203.6	protein_coding	TMED1	2	ENST00000586835.1	protein_coding	TMED1-004	0.0279842135189547	0.00825005886237548	0.829908616557214	0.406988332633914	0.518987666579728	-7.20246486834483	0.106582413013733	0.00276570388100019	1.58287300840962	0.134963798003761	0.337595295194417	-9.12448164003733
HAVANA	transcript	ENSG00000099203.6	protein_coding	TMED1	1	ENST00000591695.5	protein_coding	TMED1-006	0.135275707611249	0.0379503535076625	2.59261643694403	0.00980503337438462	0.0187016326439204	-4.21050662099588	0.151489022115325	-0.00127818194081271	-0.68034269085233	0.506981646922389	0.770931404980108	-10.116254963348
HAVANA	transcript	ENSG00000099203.6	protein_coding	TMED1	2	ENST00000588259.5	nonsense_mediated_decay	TMED1-005	0.0375049876213395	0.00256143784848131	0.25248168550786	0.800773004304222	0.870556165246627	-7.51450122066929	0.0259096842964934	0.00177666406604526	1.62584154943323	0.125464963576739	0.326762104409075	-9.06188932831418
HAVANA	transcript	ENSG00000099203.6	protein_coding	TMED1	2	ENST00000588289.1	protein_coding	TMED1-003	0.208082264479124	0.0266877745133302	1.03304396050201	0.302085027529195	0.406075141397083	-7.0137208991482	0.0298392116334145	0.000959536432185407	0.947715374527863	0.358767282089068	0.620066580082462	-9.89402246478281
HAVANA	transcript	ENSG00000099203.6	protein_coding	TMED1	2	ENST00000591157.1	nonsense_mediated_decay	TMED1-002	0.000390855367202544	-8.13248057651142e-06	-0.0118211958342531	0.990573006854409	1	-7.54627962130331	0	0	0	1	1	-10.3597524836655
HAVANA	transcript	ENSG00000099203.6	protein_coding	TMED1	2	ENST00000589638.1	protein_coding	TMED1-007	0.002783064131878	0.00428566294073637	0.534855235779326	0.592988826780947	0.69749731538095	-7.40345982395551	0	0	0	1	1	-10.3597524836655
HAVANA	transcript	ENSG00000214212.8	protein_coding	C19orf38	2	ENST00000592854.5	protein_coding	C19orf38-002	0.127110969084907	0.0980493869430304	7.21061130451384	2.08383193024792e-12	1.14845489076127e-11	17.1584841438991	0.050215752623461	-0.000862817944723383	-0.863934589502686	0.401657695491805	0.666841953375485	-9.97079137303754
HAVANA	transcript	ENSG00000214212.8	protein_coding	C19orf38	2	ENST00000397820.4	protein_coding	C19orf38-001	0.260946812899317	0.131913139473922	6.96738060961093	1.02802489513647e-11	5.28176895827845e-11	15.5939663228893	0.369272852906014	0.00168846828686496	1.15811590255563	0.265494579183648	0.514752945168901	-9.67417015826977
HAVANA	transcript	ENSG00000214212.8	protein_coding	C19orf38	2	ENST00000587494.1	retained_intron	C19orf38-003	0.0273156222255795	0.0267376331786017	3.60785843807719	0.000339929098832481	0.000793579961927825	-1.1265914818554	0.0310308693366038	-0.000592620648762898	-0.762972796901916	0.457685905626158	0.724103965049883	-10.0547334157601
HAVANA	transcript	ENSG00000267544.1	processed_pseudogene	AC007229.3	1	ENST00000590455.1	processed_pseudogene	AC007229.3-001	0.14714435663158	0.150748967677533	7.14597298930236	3.19795374328289e-12	1.72829216854574e-11	16.7384481045196	0.138399152445246	0.000744165596805724	0.447196887989925	0.6613254403408	0.894560464086263	-10.2536094819752
HAVANA	transcript	ENSG00000142453.11	protein_coding	CARM1	2	ENST00000327064.8	protein_coding	CARM1-002	0.724671883021199	0.446936347349612	11.215740830022	3.49943943247206e-26	8.26130132479206e-25	48.4700535536702	2.29098020265633	0.0129700668600546	6.14505805110667	2.15465339933061e-05	0.000661440853626525	-0.415027681661062
HAVANA	transcript	ENSG00000142453.11	protein_coding	CARM1	2	ENST00000588947.5	protein_coding	CARM1-008	0.000309119443952035	-0.000815119408405069	-1.22399320154114	0.221533886275816	0.312467588746033	-6.79894324195639	0.0251423076321446	0.000191560439102054	0.234512920844279	0.817858522431601	1	-10.3304180306106
HAVANA	transcript	ENSG00000142453.11	protein_coding	CARM1	2	ENST00000590699.5	nonsense_mediated_decay	CARM1-004	0.506305950501804	0.432482716814523	13.537118860158	9.01512574004566e-36	6.4844865255331e-34	70.3734431027515	0.420419440343698	0.00623182915635348	2.58916062611904	0.0209343832080998	0.0929146245652345	-7.41385577309308
HAVANA	transcript	ENSG00000142453.11	protein_coding	CARM1	2	ENST00000344150.8	protein_coding	CARM1-003	0.099875881160322	0.0694929053361489	4.0934418749606	4.95859756087007e-05	0.000127614635214102	0.687454777358213	0.13766688877571	-0.00280355478707503	-1.98738430329095	0.066061471422809	0.212090728652858	-8.49260248356375
HAVANA	transcript	ENSG00000142453.11	protein_coding	CARM1	2	ENST00000586221.5	nonsense_mediated_decay	CARM1-001	0.532037898091114	0.476204106245653	12.251464156493	2.40697090245429e-30	9.06654937941162e-29	57.9725286008237	1.27773834805642	0.0192515693867285	3.97382823344964	0.00129430379406636	0.0117398738836777	-4.64731545999223
HAVANA	transcript	ENSG00000142453.11	protein_coding	CARM1	2	ENST00000590039.5	nonsense_mediated_decay	CARM1-009	0.139686122752186	0.145099485981161	4.03481254802444	6.32392511276522e-05	0.000160810252595647	0.457020691360854	0.0467249066413225	0.000159050285513362	0.162610916858376	0.873064135044596	1	-10.34563460382
HAVANA	transcript	ENSG00000142453.11	protein_coding	CARM1	2	ENST00000589693.1	nonsense_mediated_decay	CARM1-005	0.943916748108502	0.39766387635418	7.90827527007487	1.69829131973614e-14	1.15635684667705e-13	21.8834344022399	0.111549728996385	0.000807433518516774	0.452514876210133	0.65757934788737	0.891497528974262	-10.2510876869015
HAVANA	transcript	ENSG00000142453.11	protein_coding	CARM1	2	ENST00000586508.1	retained_intron	CARM1-006	0.770647580007442	0.422712770969	11.6035372960864	1.02186989206993e-27	2.84729188451679e-26	51.9721032862529	0.967217769664133	0.0110802889279168	3.32898291118984	0.00475128935839232	0.0308544677697099	-5.95803492198879
HAVANA	transcript	ENSG00000142453.11	protein_coding	CARM1	2	ENST00000586298.1	protein_coding	CARM1-010	0.471374691859722	0.495548420428716	7.76564891963959	4.66572604259328e-14	3.03978605139112e-13	20.88952704649	0.758517010072798	0.0114390782238525	1.25888338634449	0.227918276215928	0.47731141090943	-9.55591646909064
HAVANA	transcript	ENSG00000142453.11	protein_coding	CARM1	2	ENST00000592516.1	retained_intron	CARM1-007	0.0492128253557535	0.0726626091426646	6.23650716479456	9.56442844803878e-10	4.03101803401884e-09	11.1625851388426	0.210649122763722	0.00291707045340056	1.1579363961024	0.265565512765897	0.514849821827855	-9.67437356360996
HAVANA	transcript	ENSG00000130733.10	protein_coding	YIPF2	2	ENST00000253031.6	protein_coding	YIPF2-001	1.05306387858707	0.330275147298832	7.97216011015765	1.07518350253207e-14	7.4663071574659e-14	22.3331768754623	1.60270708352855	0.00856161608743882	2.31854564974612	0.035445734143366	0.135554178216535	-7.91540381061088
HAVANA	transcript	ENSG00000130733.10	protein_coding	YIPF2	2	ENST00000586748.5	protein_coding	YIPF2-002	0.26912433462488	0.0351754552769004	1.0001063298887	0.317745030972261	0.423509125288396	-7.04711052914432	1.208168637959	-0.00286689633442294	-0.654600842061051	0.522950091233516	0.785785194303838	-10.1340725794574
HAVANA	transcript	ENSG00000130733.10	protein_coding	YIPF2	2	ENST00000592646.5	protein_coding	YIPF2-010	0.201330411233007	0.139814572607582	6.77646064621795	3.49112586202238e-11	1.70133166807401e-10	14.3968769604167	0.750722463589174	0.00411069770361536	1.60837960161216	0.129253576544616	0.328919902961037	-9.0874673992328
HAVANA	transcript	ENSG00000130733.10	protein_coding	YIPF2	2	ENST00000589971.1	protein_coding	YIPF2-009	0.00509980545499588	0.00354921004416275	0.520964904178598	0.602622919790264	0.70622019256279	-7.41078321165435	0	0	0	1	1	-10.3597524836655
HAVANA	transcript	ENSG00000130733.10	protein_coding	YIPF2	2	ENST00000591872.1	protein_coding	YIPF2-008	0.195736900732915	0.0723998126365287	3.22428858905125	0.0013457933932351	0.00291176494162831	-2.40577086222075	0.677264724148883	0.00989500144734807	3.58920192727284	0.00280698896395364	0.0208255957284105	-5.43053116330824
HAVANA	transcript	ENSG00000130733.10	protein_coding	YIPF2	1	ENST00000590329.5	protein_coding	YIPF2-007	0.0395448223648226	0.0128953404448987	1.3567007753101	0.175491335497344	0.255769813197811	-6.6284028400338	0.145828903727419	-0.00267801011814943	-1.4010816673683	0.182180237028886	0.412365286644931	-9.37576437800787
HAVANA	transcript	ENSG00000130733.10	protein_coding	YIPF2	2	ENST00000586575.5	protein_coding	YIPF2-012	0.052493486017995	0.0292525300732222	2.58118060263567	0.0101313404857669	0.0192766605226803	-4.23967511782953	0.0103223467047796	7.8646451084035e-05	0.165207983895538	0.87105629657648	1	-10.3451804741543
HAVANA	transcript	ENSG00000130733.10	protein_coding	YIPF2	2	ENST00000587943.5	protein_coding	YIPF2-004	0.0211336255191698	0.000917386961868638	0.147186849897826	0.883044142742291	0.932012794704461	-7.53552558897498	0.0983207313288128	0.00112741423750357	1.10607350374805	0.28666802575231	0.538968373908733	-9.73203505038522
HAVANA	transcript	ENSG00000130733.10	protein_coding	YIPF2	2	ENST00000588347.5	protein_coding	YIPF2-006	0.0370735980736959	0.0246882970899994	1.87629332728934	0.0611999594799959	0.100333814391015	-5.79360294229916	0.176895705446135	-0.00509003293282738	-1.72803441343599	0.105161571116862	0.293533714718854	-8.90844153106024
HAVANA	transcript	ENSG00000130733.10	protein_coding	YIPF2	2	ENST00000585858.1	protein_coding	YIPF2-003	0.150488523442698	-0.0411605653417201	-1.82336636493082	0.0688475742274872	0.111586082303383	-5.8907674386541	0.543582187142348	-0.00133394344918807	-0.398995541097815	0.6956976250662	0.922507780901921	-10.2751402580197
HAVANA	transcript	ENSG00000130733.10	protein_coding	YIPF2	2	ENST00000588962.1	retained_intron	YIPF2-011	0.196746331765164	0.112262694902072	5.01918708956392	7.23754663346327e-07	2.26783618953958e-06	4.73154897125392	0.282296933162184	0.000277137360956707	0.142090130940126	0.888959803334948	1	-10.3489706851381
HAVANA	transcript	ENSG00000130733.10	protein_coding	YIPF2	2	ENST00000592505.1	retained_intron	YIPF2-005	0.28256522711441	0.108082140613426	4.29663372396859	2.08637990317585e-05	5.59399843608895e-05	1.51004639609344	0.625977381117095	0.0114120067231836	3.18599700119191	0.00634403348961006	0.0382777667055325	-6.24574317493609
HAVANA	transcript	ENSG00000142444.6	protein_coding	C19orf52	2	ENST00000270502.6	protein_coding	C19orf52-001	1.15820512301131	0.164545588165311	3.06212003467821	0.00231665017174567	0.00485432202030333	-2.90518057760507	1.75993441609976	0.00933602164079839	3.49140196656371	0.00342064666912476	0.0241030558285935	-5.62922369645273
HAVANA	transcript	ENSG00000142444.6	protein_coding	C19orf52	2	ENST00000588807.1	nonsense_mediated_decay	C19orf52-002	1.46413117725142	0.283220354831456	5.28286599200732	1.90506173378993e-07	6.3338046994487e-07	6.01985572526691	1.08036810978316	-0.00336075335413698	-0.576715803718001	0.57295629531609	0.832036347327232	-10.1840144265432
HAVANA	transcript	ENSG00000142444.6	protein_coding	C19orf52	2	ENST00000593162.1	processed_transcript	C19orf52-003	2.38131735065046	0.438667798769166	6.96742046315148	1.02775970218979e-11	5.28068268410647e-11	15.5942190700288	1.72172498554546	0.00831326552390143	2.18303001432549	0.0458852725354666	0.163278225605427	-8.15710275507505
HAVANA	transcript	ENSG00000127616.17	protein_coding	SMARCA4	2	ENST00000344626.8	protein_coding	SMARCA4-001	0.290076913586177	0.204852892298114	3.56658792066865	0.000396604306292859	0.000918360052803789	-1.27079127369534	1.77710367086584	0.0342037120246407	4.29434738241578	0.000683916994716756	0.00735625508449708	-3.99662333548915
HAVANA	transcript	ENSG00000127616.17	protein_coding	SMARCA4	2	ENST00000429416.7	protein_coding	SMARCA4-007	0.585866713432564	0.0681073869130554	1.51839289773871	0.129550313688869	0.196178017685318	-6.39709835674475	0.7624794296442	-0.00127595060896591	-0.222520498409013	0.827005587122926	1	-10.3333365394142
HAVANA	transcript	ENSG00000127616.17	protein_coding	SMARCA4	2	ENST00000541122.6	protein_coding	SMARCA4-005	0.255704778906764	0.12582144190429	5.29223863379612	1.81488469706433e-07	6.04627094705113e-07	6.0667368308188	0.0709771379307573	0.000459652878740685	0.453897074878122	0.656607251028594	0.890720570936559	-10.2504275011432
HAVANA	transcript	ENSG00000127616.17	protein_coding	SMARCA4	2	ENST00000589677.5	protein_coding	SMARCA4-004	0.651558436771843	0.116996614459952	3.56808926945911	0.000394395975046545	0.000913494199410375	-1.265573154794	0.295643935593673	0.00401193550157136	1.96004875703962	0.0694516810207163	0.219973062613429	-8.53807721034786
HAVANA	transcript	ENSG00000127616.17	protein_coding	SMARCA4	2	ENST00000444061.7	protein_coding	SMARCA4-003	0.499551907821525	0.618338609336275	10.4928497410431	2.09853548591242e-23	3.65713372765849e-22	42.13518196406	2.25595137824264	0.0189454259757706	7.12809342955999	4.13730108426245e-06	0.000230844659165897	1.31493282488982
HAVANA	transcript	ENSG00000127616.17	protein_coding	SMARCA4	2	ENST00000590574.5	protein_coding	SMARCA4-002	0.37171594577054	0.225410582794161	8.67671190648796	5.8177860541122e-17	5.10011717644454e-16	27.4747295817432	0.682240427344776	0.0107088352617953	7.32751988362041	3.0077066605478e-06	0.0001890649219151	1.65022974949052
ENSEMBL	transcript	ENSG00000127616.17	protein_coding	SMARCA4	3	ENST00000413806.7	protein_coding	SMARCA4-201	0.110457813843258	0.0531752788519211	4.0758694581258	5.33521784299378e-05	0.000136784067168104	0.618062611081082	0.0327878091699829	-0.000189972776134977	-0.249195045937985	0.806697293502497	1	-10.3266380375206
ENSEMBL	transcript	ENSG00000127616.17	protein_coding	SMARCA4	3	ENST00000450717.7	protein_coding	SMARCA4-202	0.823136792826087	0.535950170882605	11.1559168378383	5.99868746252778e-26	1.37724423534833e-24	47.936064170496	1.51253123214488	0.00985135139121625	1.95695508094005	0.0698451505596534	0.220835082453517	-8.54320076899439
HAVANA	transcript	ENSG00000127616.17	protein_coding	SMARCA4	2	ENST00000591545.5	retained_intron	SMARCA4-009	0.60352841965289	0.304902647490433	9.9745510669875	1.74833239255416e-21	2.47256240841291e-20	37.759232444166	1.06531015060493	0.011595496766659	5.93842834460203	3.09992859007666e-05	0.000842478932453623	-0.794978013307642
HAVANA	transcript	ENSG00000127616.17	protein_coding	SMARCA4	2	ENST00000592604.5	retained_intron	SMARCA4-008	0.70101091575252	0.369800164445292	8.5960866957031	1.07441781933102e-16	9.15884775185498e-16	26.8698591633317	2.04401621967422	0.0148884948355263	5.33653540791463	9.24672710187892e-05	0.00176367470476638	-1.93278424263163
HAVANA	transcript	ENSG00000127616.17	protein_coding	SMARCA4	2	ENST00000586122.5	processed_transcript	SMARCA4-016	0.052713838235253	0.0360492740921948	1.25985404674125	0.208312444373505	0.296462916835177	-6.75457717198956	0.328799791260453	0.00475088063771545	0.634952551526924	0.535328446033756	0.797092726956969	-10.1472362596092
HAVANA	transcript	ENSG00000127616.17	protein_coding	SMARCA4	2	ENST00000587988.5	retained_intron	SMARCA4-012	0.336483380288678	0.136763574385408	3.5458444117475	0.000428326417750316	0.000987994467603351	-1.34267423047852	0.540119129055421	0.00784059094769031	1.46993521559416	0.162894224487393	0.382504923428597	-9.2832488363655
HAVANA	transcript	ENSG00000127616.17	protein_coding	SMARCA4	2	ENST00000591595.5	retained_intron	SMARCA4-010	0.17129167691498	0.0644786047027748	4.16421867119933	3.68248189034781e-05	9.60637669087333e-05	0.969769410699544	0.459810850685544	0.00789733765971561	2.83806147000348	0.0127730355331291	0.0644038490222239	-6.93491813890813
HAVANA	transcript	ENSG00000127616.17	protein_coding	SMARCA4	2	ENST00000585799.5	retained_intron	SMARCA4-011	0.369242164111099	0.232755403988929	10.7479275283236	2.26182864617547e-24	4.36581601255199e-23	44.3406823210838	0.504225924001097	0.00615702662502364	3.32381446852129	0.00480122786328001	0.0310991393480067	-5.96846727522464
HAVANA	transcript	ENSG00000127616.17	protein_coding	SMARCA4	2	ENST00000592158.1	protein_coding	SMARCA4-018	0.00499873984209503	0.00759024997667088	1.0713355823901	0.284537792518757	0.386264615261497	-6.9735498485141	0.133492120372956	0.00771153018682364	1.63004604427376	0.124567150670237	0.326762104409075	-9.05570203558054
HAVANA	transcript	ENSG00000127616.17	protein_coding	SMARCA4	2	ENST00000586892.1	retained_intron	SMARCA4-013	0.545258447292256	0.089132632082297	2.358592376248	0.018730011934935	0.0340362638366198	-4.78235866451314	0.934324339635613	0.0174949066874975	6.02717501810255	2.6496500683726e-05	0.000760286240331548	-0.631105765957244
HAVANA	transcript	ENSG00000127616.17	protein_coding	SMARCA4	1	ENST00000538456.3	processed_transcript	SMARCA4-006	0.0205709172758933	0.00501798114660921	0.407043198404221	0.684151255234057	0.776709709214453	-7.46358156285427	0.13015218964527	8.89565464882431e-05	0.0509608665625239	0.960050506329205	1	-10.3583647706012
HAVANA	transcript	ENSG00000127616.17	protein_coding	SMARCA4	1	ENST00000586985.1	protein_coding	SMARCA4-015	0.353518114559628	0.216690099629387	6.68071550943156	6.38028162076445e-11	3.02692788731036e-10	13.8069427055521	0.528364100663226	0.00313060485956792	0.843032246648307	0.412870344534149	0.678377522810414	-9.98894830296814
HAVANA	transcript	ENSG00000127616.17	protein_coding	SMARCA4	2	ENST00000586921.1	processed_transcript	SMARCA4-014	1.74358948902472	0.524283264648363	8.7579588726461	3.12246767154884e-17	2.81337172949138e-16	28.0884658198271	2.97143744140807	0.00159453897030217	0.315402658618388	0.756939420661497	0.971312326732558	-10.306772301812
HAVANA	transcript	ENSG00000266936.1	antisense	CTC-215O4.4	2	ENST00000587831.1	antisense	CTC-215O4.4-001	0.0384905714850347	0.0311048168078654	3.10990631211808	0.00197874866322677	0.00418507536668468	-2.76059349545253	1.31293131373351	0.0219487078005682	5.7568986436778	4.28791063467012e-05	0.00104284832147249	-1.13335085585232
ENSEMBL	transcript	ENSG00000276757.1	misc_RNA	RN7SL192P	3	ENST00000584303.2	misc_RNA	RN7SL192P-201	1.01443216150321	0.0887833678159318	1.67623671714411	0.0943198213602854	0.148047503922299	-6.14644745880329	1.19996931760593	0.0131289954718392	3.32437766922021	0.00479576078170578	0.0310729649357339	-5.96733057756407
ENSEMBL	transcript	ENSG00000278643.1	misc_RNA	uc_338	3	ENST00000620113.1	misc_RNA	uc_338.37-201	0.256239425259144	0.188259703278294	4.35358631024455	1.62655771518655e-05	4.41469194837812e-05	1.74725189719231	0.380630190471113	0.00466215807236319	1.13522077751722	0.274658591451175	0.525236895577246	-9.69990125485186
HAVANA	transcript	ENSG00000130164.12	protein_coding	LDLR	2	ENST00000558518.5	protein_coding	LDLR-003	0.409914712348163	0.341893014148836	8.52792346652318	1.79894931548567e-16	1.4996690105049e-15	26.36174679146	1.15859799069422	0.0103933505261996	3.87279513051159	0.0015850138722826	0.0136237400474075	-4.85305526903396
HAVANA	transcript	ENSG00000130164.12	protein_coding	LDLR	2	ENST00000557933.5	protein_coding	LDLR-012	0.275561803345454	0.200790222276111	5.56546785542009	4.27880287102896e-08	1.52025661694977e-07	7.46583857236263	0.158863771059992	0.00569267480042227	3.63877614435539	0.00253953131578718	0.0193195844917591	-5.32968046013218
HAVANA	transcript	ENSG00000130164.12	protein_coding	LDLR	2	ENST00000560502.5	retained_intron	LDLR-008	0.615628878054666	0.420620826413407	8.6574463373307	6.73875569719934e-17	5.86611580096802e-16	27.3298155623032	0.403792447098408	0.000115953100611139	0.0376291173553319	0.970495392416305	1	-10.3589958393466
HAVANA	transcript	ENSG00000130164.12	protein_coding	LDLR	2	ENST00000557958.1	retained_intron	LDLR-009	0.619560092605867	0.340019693570358	10.329773137585	8.56783056986982e-23	1.39700670460903e-21	40.7428391479771	0.699023314736798	0.00828268037958845	5.42680644577638	7.82436932597788e-05	0.00157480590670054	-1.75929545590406
HAVANA	transcript	ENSG00000130164.12	protein_coding	LDLR	2	ENST00000455727.6	protein_coding	LDLR-007	0.0153261536750101	0.00636337288446787	1.09232253392618	0.275219811654195	0.375600979315729	-6.95091548108751	0	0	0	1	1	-10.3597524836655
HAVANA	transcript	ENSG00000130164.12	protein_coding	LDLR	2	ENST00000535915.5	protein_coding	LDLR-001	0.0107258379826299	0.00757730686338653	1.26756781704143	0.20554504287435	0.293078633152486	-6.74486754278212	0.0297122424073186	0.000745095067855166	0.974873346157762	0.34557117250299	0.605527893102443	-9.86778801008706
HAVANA	transcript	ENSG00000130164.12	protein_coding	LDLR	2	ENST00000545707.5	protein_coding	LDLR-006	0.0121727251630044	0.0160365777760794	3.14726697337064	0.00174684742097175	0.00372076133023419	-2.64605160662323	0.0389862361443788	-0.000209300438029563	-0.315397797281366	0.756943036609653	0.971312326732558	-10.306773929421
HAVANA	transcript	ENSG00000130164.12	protein_coding	LDLR	2	ENST00000558013.5	protein_coding	LDLR-002	0.059759475287192	0.0514062530827163	2.4920405715718	0.0130254523103641	0.0243302273094706	-4.46273128558728	0.072878646825524	0.0011241664133976	0.739889112194003	0.471151028883555	0.737618676473434	-10.0725790413883
HAVANA	transcript	ENSG00000130164.12	protein_coding	LDLR	1	ENST00000252444.9	protein_coding	LDLR-004	0.773674640110475	0.509560871510055	12.3980163982814	5.97830379287719e-31	2.42487309614951e-29	59.3542251821326	1.51561707936587	0.00576595863931746	3.49952169296572	0.00336493158946977	0.023830303911082	-5.61274378476017
HAVANA	transcript	ENSG00000130164.12	protein_coding	LDLR	1	ENST00000560467.1	protein_coding	LDLR-011	0.0136921007916188	0.00878203830999926	1.30622072805601	0.192080837716898	0.276515888750371	-6.69532692778476	0.0359613888074464	0.00115340697778497	1.22494870439324	0.240077870451196	0.493554373740185	-9.59663759028945
HAVANA	transcript	ENSG00000130164.12	protein_coding	LDLR	2	ENST00000558528.1	retained_intron	LDLR-010	1.79411529602532	0.479396353231017	7.34786369760769	8.30990354828581e-13	4.7691388138897e-12	18.0605177956412	0.88302880799028	0.0136702479556229	3.75536414930217	0.00200737043559287	0.0162420229684073	-5.09228269300265
HAVANA	transcript	ENSG00000130164.12	protein_coding	LDLR	2	ENST00000560173.1	retained_intron	LDLR-013	0.0523474026396452	0.0633930241613922	3.0725945758719	0.00223834173887171	0.00469996017765846	-2.87367213595624	0.11502312037251	0.00139603759072939	0.502609509101616	0.622768762947514	0.87045663260003	-10.2259146483485
HAVANA	transcript	ENSG00000130164.12	protein_coding	LDLR	2	ENST00000559340.1	nonsense_mediated_decay	LDLR-015	0.329723432490689	0.348159667159744	9.04304643573108	3.40550094565139e-18	3.39578576021253e-17	30.2748599125505	0.123908512821447	-0.000617377674924451	-0.424830939590151	0.677182383012345	0.907310031471613	-10.2638975732433
ENSEMBL	transcript	ENSG00000130164.12	protein_coding	LDLR	3	ENST00000619864.1	miRNA	LDLR-201	0.0269833310750997	0.0605524986254344	2.44565579930788	0.0148042628723775	0.0273940013576249	-4.57577639903398	0	0	0	1	1	-10.3597524836655
HAVANA	transcript	ENSG00000130164.12	protein_coding	LDLR	2	ENST00000560628.1	processed_transcript	LDLR-014	0.513507365748609	0.258255512516688	6.39068766051076	3.80109237062735e-10	1.66762475287838e-09	12.0629741664716	0.153456212417855	-0.00189778574791587	-0.827308266771338	0.42143910032428	0.68734698122494	-10.0023411223343
HAVANA	transcript	ENSG00000161888.11	protein_coding	SPC24	2	ENST00000585567.5	protein_coding	SPC24-008	0.036169238378614	0.0286147713070661	4.22838153389798	2.80148884523197e-05	7.40442212746631e-05	1.22960039298501	0.0146663738696587	-0.000141348321580354	-0.271923177761574	0.789505946458744	0.995858059960031	-10.3203380888385
HAVANA	transcript	ENSG00000161888.11	protein_coding	SPC24	2	ENST00000592540.5	protein_coding	SPC24-001	0.475079727087224	0.207528725695521	10.5167603866843	1.70543990565458e-23	2.99868603819347e-22	42.340500585171	0.405662062626967	0.00252702079548897	2.6847482422291	0.0173319690338165	0.0807039451268125	-7.23164899446439
HAVANA	transcript	ENSG00000161888.11	protein_coding	SPC24	2	ENST00000591396.5	protein_coding	SPC24-006	0.00354794965258307	0.0025202304374008	0.517091451009729	0.605322032373902	0.708514811023355	-7.41279108762536	0	0	0	1	1	-10.3597524836655
HAVANA	transcript	ENSG00000161888.11	protein_coding	SPC24	2	ENST00000592967.5	protein_coding	SPC24-005	0.000124816374336725	0.000406018244507933	1.19838391048299	0.231337909708765	0.324210094439992	-6.8298469628984	0.0538647647196434	-0.00114758634566656	-0.82021603330596	0.425341509473676	0.691436903657646	-10.0083068120407
HAVANA	transcript	ENSG00000161888.11	protein_coding	SPC24	2	ENST00000423327.2	nonsense_mediated_decay	SPC24-002	0.00476621363969822	0.00490671193293131	1.84320128901643	0.0658940245794018	0.107260504315817	-5.85467530289488	0.0317533559712562	0.000241930331209571	0.166397943836376	0.870136623599351	1	-10.3449700000025
HAVANA	transcript	ENSG00000161888.11	protein_coding	SPC24	2	ENST00000586708.1	protein_coding	SPC24-007	0.00428261557441537	0.00291423752219107	0.69413829979695	0.487919341904277	0.599707796128121	-7.30572784799892	0.0423577094284493	-0.000439230692612291	-0.296985469478543	0.770679947418212	0.981985569167807	-10.312760826447
HAVANA	transcript	ENSG00000161888.11	protein_coding	SPC24	2	ENST00000585486.1	protein_coding	SPC24-004	0.344906018770777	0.0997391921036981	4.42232794595765	1.19996830525166e-05	3.30541940385379e-05	2.0374098740367	0.020646859987377	0.000725711213641191	1.11149577743965	0.28440465986854	0.536309362252989	-9.72611047918879
HAVANA	transcript	ENSG00000197256.10	protein_coding	KANK2	2	ENST00000586659.5	protein_coding	KANK2-001	0.235410890387593	0.228461326026084	5.70770826034404	1.9693345374472e-08	7.24863006365217e-08	8.21879308239781	1.02571312296539	0.00810669354327092	3.16578818293058	0.00660835107377535	0.0394652743206847	-6.2862364984019
HAVANA	transcript	ENSG00000197256.10	protein_coding	KANK2	1	ENST00000588787.5	protein_coding	KANK2-005	0.707135348045612	0.444739461974003	10.263160348839	1.51600526304449e-22	2.40608420345748e-21	40.1781479529462	0.636490353048206	0.00175079817536347	0.386936453315424	0.704410008294426	0.929513073565089	-10.280151819154
HAVANA	transcript	ENSG00000197256.10	protein_coding	KANK2	2	ENST00000587317.1	processed_transcript	KANK2-013	0.107087032962722	0.0502604858461481	2.62451393831283	0.00894395740604661	0.0171682800278395	-4.12848510486587	0.111598530971936	0.000543061242934079	0.21393807984451	0.833567776780265	1	-10.3353317844656
HAVANA	transcript	ENSG00000197256.10	protein_coding	KANK2	2	ENST00000589359.5	protein_coding	KANK2-003	0.0246651613176584	0.0291655604781786	4.27484076204946	2.2932419227289e-05	6.11907057712032e-05	1.42004639272102	0.106360140974987	0.0014747653263502	1.99907701824599	0.0646578494603483	0.208850754456826	-8.47304051260087
HAVANA	transcript	ENSG00000197256.10	protein_coding	KANK2	2	ENST00000589894.1	protein_coding	KANK2-015	0.0773934538850663	0.0629156930175614	5.93897311313476	5.38893665906225e-09	2.10213260938256e-08	9.47843789621361	0.0645536919668137	0.00381758790105139	2.63493682238341	0.0191272714164986	0.0869891635800743	-7.32688931068695
HAVANA	transcript	ENSG00000197256.10	protein_coding	KANK2	2	ENST00000590400.1	retained_intron	KANK2-006	0.137352256254797	0.0517402276214623	4.50437511837414	8.30278986942737e-06	2.32559093761845e-05	2.38922518522759	0.204747994021775	0.00457557577888712	2.83735624626868	0.0127910530988786	0.0644838410036171	-6.93629444875991
HAVANA	transcript	ENSG00000197256.10	protein_coding	KANK2	2	ENST00000592675.1	protein_coding	KANK2-008	0.0058072018380161	0.00134317195668674	0.176252910224613	0.860166947002921	0.915030189187479	-7.53082870535263	0	0	0	1	1	-10.3597524836655
HAVANA	transcript	ENSG00000197256.10	protein_coding	KANK2	2	ENST00000590685.5	protein_coding	KANK2-012	0.023363236917569	0.00768425983693841	1.41003448918724	0.159154104756135	0.234902767463996	-6.55495976287977	0.0493389029819682	0.00141003563948154	1.66944379549403	0.116420294503736	0.314827298794413	-8.99719261749184
HAVANA	transcript	ENSG00000197256.10	protein_coding	KANK2	2	ENST00000588724.5	protein_coding	KANK2-007	0.161108643769823	0.0959754204559897	3.91525518627164	0.000102898099221022	0.000255658105748317	-0.00322157527865397	1.01108724865289	0.0088179625272015	2.69086358103209	0.0171231279320115	0.0800198914244205	-7.21991445273323
HAVANA	transcript	ENSG00000197256.10	protein_coding	KANK2	2	ENST00000592903.5	protein_coding	KANK2-011	0.159950415739034	0.0838079090643214	3.04771689582851	0.0024284415922811	0.00507303963996548	-2.94833742402553	0.393600354821783	0.00276480102479245	0.560017837806455	0.583996641763509	0.842123620415633	-10.1939373029351
HAVANA	transcript	ENSG00000197256.10	protein_coding	KANK2	2	ENST00000592215.1	processed_transcript	KANK2-010	0.660405090188202	0.219402829292414	4.31806041561159	1.90044661545612e-05	5.11979280890561e-05	1.59894788433361	0.532548489473813	0.0121261842031116	1.85416734232616	0.0841196453653921	0.25205227194263	-8.71067749350883
HAVANA	transcript	ENSG00000197256.10	protein_coding	KANK2	2	ENST00000590095.1	processed_transcript	KANK2-009	0.192356467433311	0.0703146419958434	1.74277156805187	0.0819911308367554	0.130656632616841	-6.03345431152343	0.0891830372411932	0.00313714804993547	1.22159265548674	0.241307425777094	0.493554373740185	-9.60061577371073
HAVANA	transcript	ENSG00000197256.10	protein_coding	KANK2	2	ENST00000589427.1	retained_intron	KANK2-014	0.0703410274536667	0.0609254438663238	5.92013193617787	5.99847540465416e-09	2.32802234819609e-08	9.37418584075308	0.321850231467375	0.00240697866865856	1.33994597418798	0.200837900469934	0.440021839528079	-9.45506294701462
HAVANA	transcript	ENSG00000130158.13	protein_coding	DOCK6	2	ENST00000586702.1	processed_transcript	DOCK6-009	0.0981997957860719	0.156485483936475	10.7605536727031	2.02396592981116e-24	3.92404085393057e-23	44.4507135536471	0.322286990023221	0.00485375507950256	2.83097008427072	0.0129553451198526	0.0650696314267991	-6.94875315702336
HAVANA	transcript	ENSG00000130158.13	protein_coding	DOCK6	2	ENST00000294618.11	protein_coding	DOCK6-001	0.166491367972968	0.171174231381048	7.55675985016268	1.99909307946259e-13	1.2233958887924e-12	19.4595316639915	0.75103181328324	0.0141262923489217	6.77153047338993	7.41399956586653e-06	0.000334495003840076	0.70233592506694
HAVANA	transcript	ENSG00000130158.13	protein_coding	DOCK6	2	ENST00000587734.1	protein_coding	DOCK6-018	0.0456399712771973	0.00380429560683506	0.215098483810596	0.829778646130556	0.892290490751901	-7.52323370351187	0	0	0	1	1	-10.3597524836655
HAVANA	transcript	ENSG00000130158.13	protein_coding	DOCK6	2	ENST00000587656.5	protein_coding	DOCK6-006	0.0927941879282355	0.102241228215119	6.48942870967038	2.08509529464218e-10	9.38677551252251e-10	12.6493945920554	0.271932716316697	0.00334670615755442	1.5556925895849	0.141284485210196	0.347625857167756	-9.16346392775284
HAVANA	transcript	ENSG00000130158.13	protein_coding	DOCK6	2	ENST00000588666.1	protein_coding	DOCK6-017	0.0243219468373312	0.0257033754801864	2.71741036553729	0.00680881136044423	0.0133167654276563	-3.88405747370051	0.0611237127417877	0.00124733383953421	0.974733136180782	0.345638411992305	0.605597095615612	-9.86792512501678
HAVANA	transcript	ENSG00000130158.13	protein_coding	DOCK6	2	ENST00000592463.1	processed_transcript	DOCK6-007	0.392754843240966	0.348700287617322	9.30960240960209	4.10322701440714e-19	4.50547628986087e-18	32.364375192118	0.685617707934825	0.0135390823458162	2.8134266232136	0.0134173435067261	0.0667791671077987	-6.98293652342961
HAVANA	transcript	ENSG00000130158.13	protein_coding	DOCK6	2	ENST00000588429.1	retained_intron	DOCK6-016	0.0826971660006834	0.0834772069016168	4.65575620940061	4.14608727716371e-06	1.19884758088714e-05	3.05395165014949	0.394956265050062	0.0111633233639094	4.24102827832133	0.000760035106042559	0.00794147745536108	-4.10455913645657
HAVANA	transcript	ENSG00000130158.13	protein_coding	DOCK6	2	ENST00000592403.1	retained_intron	DOCK6-015	0.0745797461820366	0.0165817779178153	1.22535249259618	0.221021982670165	0.311862003259338	-6.7972847800726	0.486457849064315	0.0107786309015399	3.10799315479929	0.00742603039468488	0.0429626718110122	-6.40177470304977
HAVANA	transcript	ENSG00000130158.13	protein_coding	DOCK6	2	ENST00000592550.1	retained_intron	DOCK6-014	0.0697746689899141	0.0492093029561586	2.22753884985282	0.0263576125959171	0.0465686004435639	-5.07950346502958	0.463944921511817	0.00976323951267511	2.1013052441335	0.0534984593717272	0.182293615430628	-8.29930386898828
HAVANA	transcript	ENSG00000130158.13	protein_coding	DOCK6	2	ENST00000590680.5	protein_coding	DOCK6-005	0.00947970324399148	0.0112016550181503	3.31290333289039	0.000990529729277351	0.00217997108304989	-2.12243630420224	0.144764890888725	0.00112238435531554	0.717346019192975	0.484531466481507	0.750610329427259	-10.0895155228411
HAVANA	transcript	ENSG00000130158.13	protein_coding	DOCK6	2	ENST00000590452.1	retained_intron	DOCK6-013	0.0118923679635835	0.000867669876448939	0.131722138412443	0.8952573042314	0.940838933713215	-7.53768055563117	0.397457138606826	0.0108925991762739	2.09846128160851	0.0537833063506896	0.182948365043841	-8.30420090934539
HAVANA	transcript	ENSG00000130158.13	protein_coding	DOCK6	2	ENST00000585904.1	protein_coding	DOCK6-012	0.0704478393128433	0.125973438550026	8.34062279817825	7.30254589624003e-16	5.71399127968771e-15	24.9811217660427	0.0074489172163651	-0.000397275584872805	-1.2027362658328	0.248307110003141	0.497363665862456	-9.6228021023922
HAVANA	transcript	ENSG00000130158.13	protein_coding	DOCK6	2	ENST00000591750.1	retained_intron	DOCK6-004	0.0551185294130299	0.0557421392032584	8.23853259003425	1.5523015693001e-15	1.17443774329908e-14	24.2383312269744	0.250341328024312	0.00415652000801009	4.9393710065605	0.000195246853102044	0.00297986957731794	-2.70705904839797
HAVANA	transcript	ENSG00000130158.13	protein_coding	DOCK6	2	ENST00000585609.1	retained_intron	DOCK6-003	0.186935106085058	0.151647944861205	10.1041637057392	5.8630133071273e-22	8.71391849909565e-21	38.8399363412693	0.444310457469499	0.00769408816348522	5.25904833911377	0.00010681350205813	0.00194496020738737	-2.08246576288553
HAVANA	transcript	ENSG00000130158.13	protein_coding	DOCK6	2	ENST00000586482.1	retained_intron	DOCK6-011	0.116113075570048	0.119069917480173	5.05356600295983	6.10123983225591e-07	1.92578990948612e-06	4.89615477442072	0.29543843848263	0.00489358063404339	1.2001398708922	0.249283106450371	0.498259067633924	-9.62583489523284
HAVANA	transcript	ENSG00000130158.13	protein_coding	DOCK6	2	ENST00000587572.1	retained_intron	DOCK6-010	0.0227943170305688	0.00975300057739553	1.52488591308104	0.127922714034241	0.193982508371479	-6.38727137307947	0.0259692071204064	0.000488779775561072	0.721247426945035	0.482199593697904	0.748513317632038	-10.0866192990758
HAVANA	transcript	ENSG00000267082.1	antisense	CTC-510F12.2	2	ENST00000588634.1	antisense	CTC-510F12.2-001	0.553175851463479	0.17121691366704	5.35604390526152	1.30213438220452e-07	4.40255892894134e-07	6.38785503438752	0.664526436037282	0.00746843136970081	2.45185187152425	0.027391698951259	0.112609305927824	-7.67120694398723
HAVANA	transcript	ENSG00000279807.1	TEC	CTC-510F12.3	2	ENST00000624079.1	TEC	CTC-510F12.3-001	0.739180758731162	0.313151384969066	8.12565832085914	3.54508385568768e-15	2.58132249404543e-14	23.4251773347091	0.42919216472071	0.00197568182669856	0.703020845126767	0.493151377029852	0.758051459790364	-10.1000241961731
HAVANA	transcript	ENSG00000273733.1	antisense	CTC-510F12.7	2	ENST00000615848.1	antisense	CTC-510F12.7-001	0.744406501450869	0.269636419688119	6.05914656780137	2.70293416477558e-09	1.08689480555196e-08	10.150124367493	1.45276682766338	0.0136971942201704	4.00940422458464	0.00120536560410204	0.0111357573502609	-4.57491488575404
ENSEMBL	transcript	ENSG00000130173.13	protein_coding	ANGPTL8	3	ENST00000616433.4	protein_coding	ANGPTL8-201	0.0057474721280458	0.00430956699066045	1.64713466760772	0.10016154889455	0.156233151033831	-6.19450330622229	0	0	0	1	1	-10.3597524836655
HAVANA	transcript	ENSG00000130173.13	protein_coding	ANGPTL8	2	ENST00000591200.5	protein_coding	ANGPTL8-003	0.0249855552185872	0.0276139573133447	2.3908109498424	0.0171818574389625	0.031446657147069	-4.7067638619382	0.0666351787222393	0.00151952956321818	0.91128691096189	0.377011773956626	0.640170795789429	-9.92818086247725
HAVANA	transcript	ENSG00000130173.13	protein_coding	ANGPTL8	2	ENST00000252453.12	protein_coding	ANGPTL8-001	0.0255114525260548	0.00853768440537947	1.03100821251653	0.303037714308757	0.407077215973027	-7.01581581725902	0.166380477268928	0.00541762866414626	2.5359882731798	0.0232398097231893	0.100313822373681	-7.5141621365059
HAVANA	transcript	ENSG00000130173.13	protein_coding	ANGPTL8	2	ENST00000587543.1	protein_coding	ANGPTL8-004	0.111896634687089	0.0192856601390879	1.10500666040649	0.269690592181272	0.369222216741273	-6.93702382347637	0.134926622809579	-0.00113769375939558	-0.474732930356259	0.642032121253974	0.879065350490613	-10.2402387548368
ENSEMBL	transcript	ENSG00000130167.13	protein_coding	TSPAN16	3	ENST00000621731.4	protein_coding	TSPAN16-201	0.000689382884690347	-0.000989917629422829	-1.23622011366266	0.216959842084552	0.307030116196881	-6.78395948091188	0.00502204124758838	-0.000114789514230592	-0.486851258342384	0.63362420444606	0.872889412610852	-10.2341090369691
HAVANA	transcript	ENSG00000130167.13	protein_coding	TSPAN16	2	ENST00000316737.5	protein_coding	TSPAN16-001	0.0241750367885248	0.011766772983234	3.00656728884813	0.00277567129917977	0.00574979509082956	-3.0705557258702	0.0646372379090853	0.000808294659765123	1.3505969020017	0.197480476444406	0.435178365212653	-9.44144465466664
HAVANA	transcript	ENSG00000130167.13	protein_coding	TSPAN16	1	ENST00000592955.5	protein_coding	TSPAN16-004	0.0151923201414853	0.00309416716397462	0.787528418938903	0.431347472306074	0.543780947265859	-7.23666843366178	0.0217314849824469	0.000165573218913881	0.251120611584985	0.80523666108543	1	-10.3261254107817
HAVANA	transcript	ENSG00000130167.13	protein_coding	TSPAN16	2	ENST00000590327.5	protein_coding	TSPAN16-003	0.001116050647606	-0.0013545335017841	-1.29946127440942	0.194387251914128	0.279369365550269	-6.70409700932706	0.00259435668508056	-0.000138365689870963	-1.08019206055366	0.29765678215473	0.551738903844526	-9.75997568816631
HAVANA	transcript	ENSG00000130167.13	protein_coding	TSPAN16	2	ENST00000337994.5	nonsense_mediated_decay	TSPAN16-002	0.00349120480876518	-0.00223984631454422	-0.935059220410637	0.350211225933242	0.459195531874772	-7.1098845717237	0.0036011728219854	-8.23125216453806e-05	-0.472565598727749	0.643541265890675	0.880235901215968	-10.2413192536738
HAVANA	transcript	ENSG00000130167.13	protein_coding	TSPAN16	2	ENST00000589928.1	nonsense_mediated_decay	TSPAN16-005	0.00515981117497285	-0.00149351273683531	-0.34660865700486	0.729031831579884	0.813917254985134	-7.48633171308044	0.057484993964251	0.00141672175252296	1.03048331169855	0.319628256347835	0.576870254963258	-9.8120514703113
HAVANA	transcript	ENSG00000267174.5	3prime_overlapping_ncRNA	CTC-510F12.4	2	ENST00000586356.5	3prime_overlapping_ncRNA	CTC-510F12.4-001	0.0150230214119845	0.000840950532767341	0.196642647172623	0.844187464155516	0.903358902461616	-7.52703012238881	0.0168267407530164	-0.000714769032057997	-1.61531448233169	0.127737349811298	0.327368517817999	-9.07733225009217
HAVANA	transcript	ENSG00000267174.5	3prime_overlapping_ncRNA	CTC-510F12.4	2	ENST00000585801.1	3prime_overlapping_ncRNA	CTC-510F12.4-002	0.215651731617604	0.109272965599551	5.62984851822347	3.01757529230126e-08	1.08972434603477e-07	7.80456902359373	0.0143202170914418	-0.000327319247804384	-0.695570183896026	0.497670381794999	0.762136417061148	-10.1054115744685
HAVANA	transcript	ENSG00000105514.7	protein_coding	RAB3D	2	ENST00000222120.7	protein_coding	RAB3D-001	1.17000327338353	0.564916639228957	12.9415990578018	3.1716377001562e-33	1.66763963207517e-31	64.5529737270152	2.10515298260183	0.00889502849964959	5.2519786988461	0.000108232578409582	0.00196406385566942	-2.09615663534059
HAVANA	transcript	ENSG00000105514.7	protein_coding	RAB3D	2	ENST00000589655.1	protein_coding	RAB3D-002	0.0284149633544158	-0.0341006981075514	-2.5672165878219	0.0105429150988122	0.020001054180562	-4.2751218116447	0.223690015847502	-0.000295948640993445	-0.0769498827804556	0.939712751442142	1	-10.3565888052138
HAVANA	transcript	ENSG00000267576.1	sense_intronic	CTC-510F12.6	2	ENST00000586051.1	sense_intronic	CTC-510F12.6-001	0.0116779791084617	0.0022535802028473	0.609882830815149	0.542217764773902	0.651255423614059	-7.3605760835463	1.16148144872746	0.0130786861795454	3.5647188827037	0.00294936356198168	0.0215986387493426	-5.48030826419415
HAVANA	transcript	ENSG00000105518.13	protein_coding	TMEM205	2	ENST00000586218.5	protein_coding	TMEM205-011	0.136703133108963	0.00347560990534145	0.121382964736906	0.90343669909166	0.946720038708437	-7.53898800833093	0.507466515931893	0.00610681590863327	0.929458299903525	0.367833087390136	0.630042255052914	-9.91129039858553
HAVANA	transcript	ENSG00000105518.13	protein_coding	TMEM205	2	ENST00000593256.6	protein_coding	TMEM205-001	2.02160342377317	-0.0686595729067511	-1.29908165155743	0.194517386165495	0.279525536709336	-6.70458821228839	2.80569109266889	-0.0143184528429768	-4.15276259394793	0.00090560266094754	0.00901554710679165	-4.28354812921787
ENSEMBL	transcript	ENSG00000105518.13	protein_coding	TMEM205	3	ENST00000447337.5	protein_coding	TMEM205-201	0.980032183831311	0.038004445292377	0.472831477302985	0.636540696811755	0.735945271771328	-7.43467127781672	1.8237593958969	-0.00171613286539381	-0.289550272041455	0.776250069524599	0.986167345606012	-10.3150776285336
HAVANA	transcript	ENSG00000105518.13	protein_coding	TMEM205	2	ENST00000354882.9	protein_coding	TMEM205-004	1.03778735132589	0.548600401947726	9.4681334535706	1.14262673880072e-19	1.3317628534267e-18	33.6273030174174	1.74786944960789	-0.0104771829027614	-1.64026448069977	0.122408198898512	0.325755222857493	-9.04061874457252
HAVANA	transcript	ENSG00000105518.13	protein_coding	TMEM205	2	ENST00000585722.1	retained_intron	TMEM205-005	0.60797555080181	-0.106943563851352	-2.20635853000578	0.0278148774420062	0.0489289772987625	-5.12596483444516	0.77470206950758	0.0123372887958339	2.05734374267978	0.0580607272535757	0.193223529433477	-8.37460059294571
HAVANA	transcript	ENSG00000105518.13	protein_coding	TMEM205	2	ENST00000586590.5	protein_coding	TMEM205-002	0.683131868986889	0.0718052659878777	1.41248591518397	0.15843191029954	0.23399859847235	-6.55151650153054	1.32082457392224	-0.00621238592336187	-0.718429384183163	0.483883261639286	0.750078536361067	-10.0887127502569
HAVANA	transcript	ENSG00000105518.13	protein_coding	TMEM205	2	ENST00000586956.5	protein_coding	TMEM205-009	0.629539773085953	0.138337674737107	3.72862741411674	0.000214649460355253	0.000513822605996261	-0.6955927196185	0.67751446583206	-0.00407257419388673	-1.10228910568454	0.288255660649514	0.540871378310163	-9.7361555164755
HAVANA	transcript	ENSG00000105518.13	protein_coding	TMEM205	2	ENST00000589555.5	protein_coding	TMEM205-010	0.296821323879836	0.0188864802386859	0.588280398842943	0.556610947271474	0.664472055837484	-7.37349892177512	0.312833397487366	0.00034994711289083	0.111328197255713	0.912879015489784	1	-10.3531319941098
HAVANA	transcript	ENSG00000105518.13	protein_coding	TMEM205	2	ENST00000587948.5	protein_coding	TMEM205-013	0.059031765602725	0.0199734765054827	1.42245532181045	0.155520527806645	0.230262984294568	-6.53745239487119	0.0911110638743854	0.00179946691509686	0.774310976335389	0.451160440726299	0.717553677073863	-10.0457827404157
HAVANA	transcript	ENSG00000105518.13	protein_coding	TMEM205	2	ENST00000588560.5	protein_coding	TMEM205-003	1.12614793455915	0.0588897964113913	1.0928280962391	0.274997954421563	0.375339926006705	-6.95036484314417	1.77241810455507	-0.0112807308848576	-2.78917505808806	0.0140825368206757	0.0692711998993338	-7.03008691165258
HAVANA	transcript	ENSG00000105518.13	protein_coding	TMEM205	2	ENST00000588321.1	retained_intron	TMEM205-006	1.78996992610678	0.186833293255843	3.9057716467102	0.000106892893684709	0.000265134111767324	-0.0391723450033359	2.01672389811186	0.00814350695299769	3.97178119197119	0.00129961987013571	0.0117772167758323	-4.65148225806857
HAVANA	transcript	ENSG00000105518.13	protein_coding	TMEM205	2	ENST00000586701.1	protein_coding	TMEM205-014	0.0231469686986671	0.0188900793869905	1.0204803562712	0.307996471050531	0.412659830029531	-7.02658400645765	0.0406052116399521	0.00152139632437216	1.11039007503743	0.284865114010975	0.536925470529606	-9.72732059374601
HAVANA	transcript	ENSG00000105518.13	protein_coding	TMEM205	1	ENST00000592952.5	protein_coding	TMEM205-015	0.0122853139123663	0.00834869555438992	1.12019843324025	0.263169467411101	0.361688393975428	-6.92017576087991	0	0	0	1	1	-10.3597524836655
HAVANA	transcript	ENSG00000105518.13	protein_coding	TMEM205	2	ENST00000590482.5	protein_coding	TMEM205-012	0.000774252471419847	0.00207629156883302	0.923285923558255	0.356305600386759	0.465703389570866	-7.12079703927433	0.293503620096552	0.0119904089053587	4.22129893291253	0.000790350283669439	0.00817049015347337	-4.14453530202778
HAVANA	transcript	ENSG00000105518.13	protein_coding	TMEM205	2	ENST00000591677.5	protein_coding	TMEM205-008	0.464066642289247	-0.033185333725257	-0.418379707641214	0.675849985896933	0.769638374084764	-7.45890787056429	0.0825053181085842	-0.00275802566452768	-1.02171608822065	0.323622385947118	0.581269800311611	-9.82101688973557
HAVANA	transcript	ENSG00000105518.13	protein_coding	TMEM205	2	ENST00000590788.1	protein_coding	TMEM205-016	0.0297058406124587	0.00106856853335416	0.101057712803456	0.919545343230736	0.958354103296058	-7.54124688501864	0.136545695710984	0.00229762622925139	1.03922199318104	0.315682735456663	0.572384024253609	-9.80304942809211
HAVANA	transcript	ENSG00000183401.11	protein_coding	CCDC159	2	ENST00000589186.5	processed_transcript	CCDC159-009	0.426302947804599	-0.0062698093406639	-0.181517997095599	0.856034906989266	0.912134991589617	-7.5298876051876	0.548853667902119	0.00409137779673563	1.39463315386112	0.184078849724191	0.415203594926175	-9.38425680373223
HAVANA	transcript	ENSG00000183401.11	protein_coding	CCDC159	2	ENST00000587100.1	processed_transcript	CCDC159-008	0.273598611999297	0.0674783957501409	2.67561929428534	0.00770490381818058	0.0149459932281568	-3.99503959677554	0.831696666280028	0.00753993791299877	2.59441034452104	0.0207190793712684	0.092191218639354	-7.40391038826327
HAVANA	transcript	ENSG00000183401.11	protein_coding	CCDC159	2	ENST00000588790.5	protein_coding	CCDC159-001	0.107086052106474	0.0469018000135457	2.75693970378423	0.00604882613919483	0.0119283558283673	-3.77754551524529	0.389460252857032	0.0129723433475966	2.79152857896648	0.0140165999695354	0.0690344416590512	-7.02551651447683
HAVANA	transcript	ENSG00000183401.11	protein_coding	CCDC159	2	ENST00000590919.5	nonsense_mediated_decay	CCDC159-010	0.679529522115281	0.108038954869966	1.85523126336168	0.064154267974081	0.104706221323645	-5.83259760404435	1.00816919353166	0.00566251291798761	0.729613710321257	0.477221875935558	0.743510047219344	-10.0803592880039
ENSEMBL	transcript	ENSG00000183401.11	protein_coding	CCDC159	3	ENST00000458408.5	protein_coding	CCDC159-201	0.733375309007848	0.057923942086246	1.36720887730133	0.172176989225564	0.251570195839839	-6.61415496014621	1.19460588010092	0.000305998063308062	0.0622869388708616	0.951182864508413	1	-10.3576794761209
HAVANA	transcript	ENSG00000183401.11	protein_coding	CCDC159	2	ENST00000588821.5	retained_intron	CCDC159-004	0.502745724992319	0.377164920464474	9.56854917556489	5.04608543475311e-20	6.11199241973136e-19	34.4349089328038	0.461401613639941	0.00210877585803654	0.376606822085206	0.711907226843951	0.935527698906068	-10.2843248238771
HAVANA	transcript	ENSG00000183401.11	protein_coding	CCDC159	2	ENST00000590054.5	retained_intron	CCDC159-003	0.456941315415841	0.181869113114198	6.54866595057956	1.44923529140112e-10	6.62612610958599e-10	13.0048421136662	0.246058895040897	0.00288138109809078	1.52011889981079	0.14993522613691	0.361883520320961	-9.21375191140335
HAVANA	transcript	ENSG00000183401.11	protein_coding	CCDC159	2	ENST00000586451.5	protein_coding	CCDC159-006	0.0755459832248307	0.0657163494710954	3.32084908874608	0.00096335534436727	0.00212328161408363	-2.09667154176494	0.00933491562395822	-0.000213369499976188	-0.49849213689131	0.625596511459857	0.87045663260003	-10.2280800563067
HAVANA	transcript	ENSG00000183401.11	protein_coding	CCDC159	2	ENST00000588592.5	protein_coding	CCDC159-011	0.366001462707057	0.233664334403596	5.87352107714058	7.80997302447232e-09	2.99596836623436e-08	9.11751515669137	0.365721437646922	0.0129674393524694	3.3610449149229	0.00445287871053866	0.0293972303189646	-5.89327099315264
HAVANA	transcript	ENSG00000183401.11	protein_coding	CCDC159	2	ENST00000592723.5	nonsense_mediated_decay	CCDC159-014	0.117782993278624	0.0824535336975011	3.4932494985418	0.000519727758668888	0.00118624622619414	-1.52314507519448	0.170116999003211	0.00282135449595039	1.24559464052212	0.232621003305655	0.483740773078945	-9.57196981853355
HAVANA	transcript	ENSG00000183401.11	protein_coding	CCDC159	2	ENST00000587531.5	protein_coding	CCDC159-012	0.38607275597808	0.125453026527268	3.00533904066336	0.00278670217922107	0.00577112407153973	-3.07417912596293	0.373487147982138	0.00596520137455066	0.951899570808201	0.356711610380464	0.61775293414368	-9.89002312940064
HAVANA	transcript	ENSG00000183401.11	protein_coding	CCDC159	2	ENST00000589016.5	retained_intron	CCDC159-005	0.166074815686373	-0.000757657256953095	-0.0247095617312434	0.980296531871012	1	-7.54604438220953	0.539856579130331	0.0100307521684921	1.77424557391525	0.0969666018179569	0.277638219539053	-8.83702326972308
HAVANA	transcript	ENSG00000183401.11	protein_coding	CCDC159	2	ENST00000590636.1	nonsense_mediated_decay	CCDC159-013	0.147461225264928	0.022597043649792	0.805813832672449	0.420735025950547	0.532941760822554	-7.2221301847091	0.101519399318895	0.00183566527566796	0.700293581795545	0.494802702296824	0.759616453059002	-10.1020024347701
HAVANA	transcript	ENSG00000183401.11	protein_coding	CCDC159	2	ENST00000589477.1	retained_intron	CCDC159-015	0.402436270749462	0.165021781081688	6.44365574239711	2.75686145728467e-10	1.22567524657361e-09	12.3766048214962	0.484700511526201	0.00574085431169687	2.61216563792649	0.0200065718922345	0.0898728754228719	-7.37021920717347
HAVANA	transcript	ENSG00000183401.11	protein_coding	CCDC159	2	ENST00000591260.5	protein_coding	CCDC159-020	0.0842725179953636	0.0321863192007968	2.38999170376701	0.0172197839295328	0.0315099059678024	-4.70869848901746	0.0409591708267867	0.000218889580455596	0.226676867413722	0.823832355341469	1	-10.3323422536259
HAVANA	transcript	ENSG00000183401.11	protein_coding	CCDC159	2	ENST00000587868.5	retained_intron	CCDC159-021	0.0947275923732082	0.0385560775894195	2.18539207953276	0.0293255394700449	0.0513431520995436	-5.17152832840948	0.255040718468519	-0.00162858007399499	-0.363498556983123	0.721465614593592	0.9433452034061	-10.2894608763201
HAVANA	transcript	ENSG00000183401.11	protein_coding	CCDC159	2	ENST00000586479.1	processed_transcript	CCDC159-017	0.255261324941646	0.166197002730061	7.68685035725846	8.10636780194992e-14	5.16174612084097e-13	20.3464864617911	0.348337149489474	0.00298507422331729	1.12263752833907	0.279795890328874	0.530972390950155	-9.71386001276196
HAVANA	transcript	ENSG00000183401.11	protein_coding	CCDC159	2	ENST00000588464.5	retained_intron	CCDC159-016	0.273193812509885	0.144126838679027	4.69562503158871	3.44205734820773e-06	1.00384651904393e-05	3.23237039798818	0.773389256301027	0.0197787719678158	4.35545293263608	0.000606204417356736	0.00673690786019023	-3.87312112717566
HAVANA	transcript	ENSG00000183401.11	protein_coding	CCDC159	2	ENST00000589022.1	retained_intron	CCDC159-018	0.384052756089173	0.0310753257199504	0.948261039619241	0.343456767777725	0.451874061823764	-7.09748416186083	1.26006573898222	0.0149690803906964	2.5081278240234	0.0245430526168634	0.104214420330672	-7.56639893129813
HAVANA	transcript	ENSG00000183401.11	protein_coding	CCDC159	2	ENST00000591691.1	protein_coding	CCDC159-019	0.449550626330192	0.357542220945251	10.0901172973033	6.60289156111219e-22	9.76848028680341e-21	38.722372650668	1.08277120068602	0.0108044428323558	3.59475270074902	0.00277568373574894	0.0206526177676243	-5.41924281322178
HAVANA	transcript	ENSG00000105520.10	protein_coding	PLPPR2	2	ENST00000251473.9	protein_coding	PLPPR2-001	1.389206038586	0.803860919238881	13.8871395238436	2.71771579912869e-37	2.38544529110474e-35	73.8507455272465	2.96647029458943	0.018461371808633	8.29003625850009	6.93320073983106e-07	8.17493449538376e-05	3.19666643591594
HAVANA	transcript	ENSG00000105520.10	protein_coding	PLPPR2	2	ENST00000591329.5	protein_coding	PLPPR2-004	0.330720859989171	0.0672739210737021	1.75666783624911	0.0795893600605979	0.127215267350576	-6.00930641274961	0.36414561508785	0.00569765517437348	1.72552554569011	0.105623403785046	0.294371065670605	-8.91228357257174
HAVANA	transcript	ENSG00000105520.10	protein_coding	PLPPR2	1	ENST00000586431.5	processed_transcript	PLPPR2-005	0.210815191940334	0.0237959450760477	0.805972037645295	0.420643883307908	0.532851989900627	-7.2220029478702	0.246849713854092	0.0042646234344311	2.63046070374474	0.0192971187278896	0.0875447438491729	-7.33541722323051
HAVANA	transcript	ENSG00000105520.10	protein_coding	PLPPR2	2	ENST00000586380.5	protein_coding	PLPPR2-006	0.0953205178910181	-0.0350880102153386	-1.84512465708814	0.0656132787271102	0.106847783257725	-5.85115500555962	0.0642346764826198	0.00200407954204557	0.978186540363332	0.343984970564604	0.604009221679863	-9.86454292003036
HAVANA	transcript	ENSG00000105520.10	protein_coding	PLPPR2	2	ENST00000591608.1	protein_coding	PLPPR2-002	0.436215846524322	0.361745620551254	10.8115699779841	1.29083994585597e-24	2.55769636154987e-23	44.8961137155333	1.42397773090271	0.0146292581321333	4.71819483809848	0.000298548730529464	0.00402652355151025	-3.14532284569618
HAVANA	transcript	ENSG00000105520.10	protein_coding	PLPPR2	2	ENST00000588196.1	retained_intron	PLPPR2-007	0.180527609830482	0.0691806431009146	2.59065556138242	0.00986030838486643	0.0187989518697954	-4.2155169896946	0.388193140086333	0.0133972101306169	4.3237523344817	0.000645321867877723	0.00705407586710088	-3.93716480921296
HAVANA	transcript	ENSG00000105520.10	protein_coding	PLPPR2	2	ENST00000587801.5	retained_intron	PLPPR2-008	0.0636147036628049	0.021379962860465	1.34369121290165	0.179660515778714	0.261009466310572	-6.64589125928381	0.102661524329051	0.000622395591933379	0.462866994962377	0.650314408557366	0.885707384599648	-10.24609561896
HAVANA	transcript	ENSG00000105520.10	protein_coding	PLPPR2	2	ENST00000588360.1	retained_intron	PLPPR2-009	0.398062702630561	0.119035808391802	5.56084068391689	4.3869950416903e-08	1.55661380007868e-07	7.44162565823534	0.356380466574062	0.00237105040725873	1.36547009186464	0.192868236422565	0.428562628686212	-9.42228783225254
HAVANA	transcript	ENSG00000267277.1	antisense	CTD-2342J14.6	2	ENST00000590399.1	antisense	CTD-2342J14.6-001	0.514843703791634	0.220186267578589	7.99250438620503	9.28989262710586e-15	6.48825971657335e-14	22.476985752553	0.347401104737211	0.00370477247528937	1.58852061763182	0.133681192782243	0.335467223056026	-9.11632188472552
HAVANA	transcript	ENSG00000173928.2	protein_coding	SWSAP1	2	ENST00000312423.2	protein_coding	SWSAP1-001	0.360955293578337	0.1095898394151	6.25707590560661	8.46551242481461e-10	3.58889055962045e-09	11.2816197574001	0.516990705800728	0.00245987820528783	2.46113131900256	0.0269012076665007	0.111204112617678	-7.65399177153687
HAVANA	transcript	ENSG00000187266.13	protein_coding	EPOR	2	ENST00000222139.10	protein_coding	EPOR-001	0.270799186373952	0.274703516686303	15.5123106235459	1.48180143594707e-44	3.49019317115791e-42	90.4672696890576	0.781406578415455	0.00213037649973564	1.16982247724644	0.260899722759342	0.510012237552365	-9.66084853826498
HAVANA	transcript	ENSG00000187266.13	protein_coding	EPOR	2	ENST00000592375.6	protein_coding	EPOR-005	0.0137874721659844	0.00101248678565784	0.167643734805915	0.866931657800507	0.920083856475315	-7.5323078713036	0.045449230740711	-0.000574837285868896	-0.591852508053799	0.563043682585925	0.822921920789074	-10.1747788272779
HAVANA	transcript	ENSG00000187266.13	protein_coding	EPOR	2	ENST00000588681.5	retained_intron	EPOR-006	0.0578177371373989	0.060799921733267	5.13393711321634	4.07723495885838e-07	1.31081959517557e-06	5.28492036458099	0.160577861671903	0.0019699962249609	1.34444885963999	0.199412904570472	0.437919535910038	-9.44931579473415
HAVANA	transcript	ENSG00000187266.13	protein_coding	EPOR	2	ENST00000588859.5	nonsense_mediated_decay	EPOR-002	0.0123889368870772	0.0166092967173122	2.20436197122805	0.027955773597502	0.0491574579188473	-5.13032205951188	0.0246329041672218	0.00037692350226383	0.618423320938039	0.5458670999931	0.806749631987476	-10.1580162072357
HAVANA	transcript	ENSG00000187266.13	protein_coding	EPOR	2	ENST00000591958.5	nonsense_mediated_decay	EPOR-003	0.0470975820204525	0.0651702371968352	7.39889053658866	5.88409790800645e-13	3.43229725873907e-12	18.3993581138179	0.0792675780494072	0.00169720882295452	1.55608453079479	0.141191582601385	0.347461159102651	-9.16290522073033
HAVANA	transcript	ENSG00000187266.13	protein_coding	EPOR	2	ENST00000586890.5	nonsense_mediated_decay	EPOR-004	0.0080993437294116	0.0029383223574688	0.837414012235861	0.402761821270715	0.514610269389674	-7.19622121418722	0.0302478721336932	0.00171814577940721	2.73255060419761	0.0157630768222084	0.0753013614649686	-7.13968786942358
HAVANA	transcript	ENSG00000187266.13	protein_coding	EPOR	2	ENST00000590927.1	retained_intron	EPOR-007	0.131151018578106	0.0987110157752339	6.67078857446262	6.78924991420986e-11	3.21086930529554e-10	13.746178410347	0.447729663220058	0.00715134782716689	2.35564748567225	0.0330036316343664	0.128846461255474	-7.84804445204054
HAVANA	transcript	ENSG00000187266.13	protein_coding	EPOR	2	ENST00000589402.1	retained_intron	EPOR-008	0.00642327494872959	0.0125335157941471	2.97785480308153	0.0030442838745225	0.00627189910374052	-3.15488563604807	0.0443992498865184	0.00245132946063824	2.25129261750411	0.0403117152935992	0.148921516696958	-8.03623169296732
HAVANA	transcript	ENSG00000205517.12	protein_coding	RGL3	2	ENST00000562663.5	nonsense_mediated_decay	RGL3-006	0.0562359141086796	0.0792446278548477	8.3241094981126	8.25368420452101e-16	6.42215486717776e-15	24.86050517492	0.282792638755085	0.00709985593656063	2.64039661869794	0.0189220502672308	0.0862555336224977	-7.31648036203126
HAVANA	transcript	ENSG00000205517.12	protein_coding	RGL3	2	ENST00000563726.5	nonsense_mediated_decay	RGL3-007	0.0156387512972505	0.0173592098580834	5.24565588584729	2.30787396996754e-07	7.61261644102705e-07	5.83446718007393	0.0734395858563125	0.00219925614956336	2.48408246658664	0.025723772575912	0.107649577673306	-7.61129864099685
HAVANA	transcript	ENSG00000205517.12	protein_coding	RGL3	2	ENST00000566153.5	retained_intron	RGL3-008	0.0444487771300902	0.0600681236607017	7.26487768767787	1.45110183501219e-12	8.13062387022232e-12	17.5134859134384	0.162869991948677	0.000849250601524599	0.508936205343274	0.618435664276829	0.87045663260003	-10.2225537961745
HAVANA	transcript	ENSG00000205517.12	protein_coding	RGL3	2	ENST00000380456.7	protein_coding	RGL3-001	0.0478823958989401	0.0525038722718783	6.30873222147511	6.22175462482289e-10	2.67285359530893e-09	11.5820370759817	0.270368842624866	0.00227566115288721	0.909406494969191	0.377970455217758	0.641267883089649	-9.92991175958521
HAVANA	transcript	ENSG00000205517.12	protein_coding	RGL3	2	ENST00000568628.5	processed_transcript	RGL3-014	0.332107899091374	0.297245320286343	10.042832930533	9.8432979593012e-22	1.43147875705295e-20	38.3274120718152	0.15198041394982	0.00211098886014442	0.734447374454493	0.474360198331234	0.740653588635262	-10.0767119555009
HAVANA	transcript	ENSG00000205517.12	protein_coding	RGL3	2	ENST00000393423.7	protein_coding	RGL3-002	0.0195848605453688	0.0374723703239428	5.41041210948795	9.78716412542123e-08	3.35263919516871e-07	6.6641820019255	0.0569920731691528	0.00140787135380444	1.06835462164057	0.302785302525249	0.557677678037417	-9.77256728737461
HAVANA	transcript	ENSG00000205517.12	protein_coding	RGL3	2	ENST00000566919.1	retained_intron	RGL3-013	0.192450113379311	0.0738849205328278	3.22196405116027	0.00135653206124711	0.00293364208388114	-2.41310418572517	0.0502824330883031	-0.000905631657159117	-0.973494317003063	0.346232904197429	0.606292614791847	-9.86913584616888
HAVANA	transcript	ENSG00000205517.12	protein_coding	RGL3	2	ENST00000589032.1	nonsense_mediated_decay	RGL3-018	0.0294328522388695	0.0194834373405124	2.10673399924998	0.0356405268800511	0.0613549660347867	-5.33865912775996	0.0722950049600911	0.00186740765347445	1.42760007321609	0.174540705096724	0.400519080734274	-9.34052828010382
HAVANA	transcript	ENSG00000205517.12	protein_coding	RGL3	2	ENST00000453604.6	retained_intron	RGL3-004	0.0208030191429735	0.0316218281845823	6.1302672210907	1.78725247743662e-09	7.3227131298457e-09	10.5531031133985	0.0409336133758319	0.00105715520898842	1.19579702428482	0.250922224128195	0.499766395749942	-9.63089566706874
HAVANA	transcript	ENSG00000205517.12	protein_coding	RGL3	2	ENST00000565895.1	retained_intron	RGL3-012	0.0476955057387288	0.0312981384567899	2.52006112755732	0.0120452086347521	0.0226285977372082	-4.39343835303255	0.0767289922671763	0.0011114078526972	0.538800972533966	0.598181095439691	0.854927411153422	-10.2061424008161
HAVANA	transcript	ENSG00000205517.12	protein_coding	RGL3	2	ENST00000569439.5	retained_intron	RGL3-003	0.0964865039795536	0.0763046116424756	4.85411686057583	1.62112818221773e-06	4.89435453559497e-06	3.95537355670759	0.290670806055976	0.00144641517569649	0.448329478446347	0.660526830945598	0.893902086882747	-10.2530748365469
HAVANA	transcript	ENSG00000205517.12	protein_coding	RGL3	2	ENST00000561687.1	retained_intron	RGL3-016	0.110094167548497	0.116207022254136	6.8082457470668	2.8534948890626e-11	1.40224853409136e-10	14.5942633311853	0.210782375090348	0.00632147733397581	3.52447115698961	0.00319937136179402	0.0229455316381195	-5.56208597918726
HAVANA	transcript	ENSG00000205517.12	protein_coding	RGL3	1	ENST00000567431.5	protein_coding	RGL3-011	0.0344763820375513	-5.83310004139794e-05	-0.00599739426691857	0.995217203468042	1	-7.54633146943599	0.17027758895251	0.00136835578969552	0.574947553788938	0.574120226592352	0.833105347736211	-10.18507841481
HAVANA	transcript	ENSG00000205517.12	protein_coding	RGL3	2	ENST00000563436.1	processed_transcript	RGL3-017	0.00603736000668231	-0.000908500245659587	-0.120641142337511	0.904023966120493	0.947148494654642	-7.53907770969483	0	0	0	1	1	-10.3597524836655
HAVANA	transcript	ENSG00000205517.12	protein_coding	RGL3	2	ENST00000567080.1	protein_coding	RGL3-015	0.00543000588966426	0.00371441295022298	0.874994743909306	0.381998810413757	0.492919336810815	-7.16411532569321	0.0429566606153705	-0.000282564074739346	-0.202721481717156	0.842163378262915	1	-10.3378218537718
HAVANA	transcript	ENSG00000205517.12	protein_coding	RGL3	2	ENST00000568420.1	retained_intron	RGL3-010	0.142418492026173	0.146581191230002	8.5893513748056	1.1307033137528e-16	9.61445318790463e-16	26.8195181494886	0.254993832707827	0.00304024407295922	1.14660220597527	0.270073582124879	0.519981910117291	-9.68716359588606
HAVANA	transcript	ENSG00000205517.12	protein_coding	RGL3	2	ENST00000561570.1	processed_transcript	RGL3-009	0.0590497960615961	0.0814527274301521	5.11496312137589	4.48642206957487e-07	1.43562875236715e-06	5.19264273486215	0.0597227603722247	0.00139515154852089	1.31040324825798	0.210391685267014	0.453297232439968	-9.49239424674693
ENSEMBL	transcript	ENSG00000202357.1	misc_RNA	Y_RNA	3	ENST00000365487.1	misc_RNA	Y_RNA.357-201	0.364975136995844	0.182428457484229	2.28363810761578	0.0228132910662661	0.0407963483220011	-4.95434202655654	0.464675457155832	0.00174932686582006	0.250548186712991	0.805670794118025	1	-10.3262782111347
HAVANA	transcript	ENSG00000198003.11	protein_coding	CCDC151	2	ENST00000356392.8	protein_coding	CCDC151-001	0.150554484530542	0.177248708184626	6.28385844005462	7.2181024302066e-10	3.08189407070802e-09	11.4371159100237	0.583205979219669	-7.34505777033842e-06	-0.0028063168028139	0.997799043666285	1	-10.3597482750607
HAVANA	transcript	ENSG00000198003.11	protein_coding	CCDC151	2	ENST00000591345.5	nonsense_mediated_decay	CCDC151-004	0.314244989078635	0.205109174101585	9.77708492757701	9.07546994574877e-21	1.18898703828398e-19	36.1307108148957	0.142815764877669	0.00184677439618451	0.787520647882749	0.443631724579117	0.710034861391393	-10.0352014517974
HAVANA	transcript	ENSG00000198003.11	protein_coding	CCDC151	1	ENST00000591179.5	protein_coding	CCDC151-003	0.0404895036959668	0.0667254811820573	6.83290297281327	2.43897554564494e-11	1.20660709254137e-10	14.747912757903	0.0620950005913218	0.00105883676865186	1.19036131251467	0.252985524505345	0.501832498185187	-9.637208736565
HAVANA	transcript	ENSG00000198003.11	protein_coding	CCDC151	1	ENST00000586836.5	protein_coding	CCDC151-005	0.00825549522959051	0.00407692852975666	0.647684012996572	0.517487990569874	0.628011304908134	-7.33684357540281	0.113618208660802	0.00661581440970652	2.65988345290013	0.0182067766239068	0.083821664630332	-7.2792678688585
HAVANA	transcript	ENSG00000198003.11	protein_coding	CCDC151	2	ENST00000593281.1	retained_intron	CCDC151-006	0.136556017854826	0.097283549880858	4.73998075762136	2.79397227044729e-06	8.23234674079594e-06	3.43250364962808	0.217491219997368	-0.000371771223739137	-0.149979495726023	0.882842355468317	1	-10.3477411073119
HAVANA	transcript	ENSG00000130175.9	protein_coding	PRKCSH	2	ENST00000591462.5	protein_coding	PRKCSH-002	1.64295124503402	0.601291135307085	10.5465932913679	1.31603486635183e-23	2.34250867231261e-22	42.5970890653706	2.90067702795806	0.0124703728894764	5.04783449640682	0.000158882820927126	0.00257343532134588	-2.49390796545977
HAVANA	transcript	ENSG00000130175.9	protein_coding	PRKCSH	2	ENST00000591946.5	protein_coding	PRKCSH-010	0.399640750730118	0.198416974749152	3.82728002259125	0.000146070514218615	0.000356688416583706	-0.333572114919495	0.635971768939896	-0.00236912936369838	-0.335990742671395	0.741679438472816	0.959491754978584	-10.2996575024965
HAVANA	transcript	ENSG00000130175.9	protein_coding	PRKCSH	2	ENST00000589126.5	protein_coding	PRKCSH-016	0.138986725253803	0.247425916971117	5.17863443033042	3.25098761737449e-07	1.05612473635941e-06	5.50351353712517	0	0	0	1	1	-10.3597524836655
HAVANA	transcript	ENSG00000130175.9	protein_coding	PRKCSH	2	ENST00000588269.1	protein_coding	PRKCSH-007	0.18820886193103	0.0723630047461313	2.83446072889017	0.004776907374062	0.00957116855837915	-3.56433610075371	0.235450749729288	0.00272636807341565	0.870305367000253	0.398280740413713	0.663337092421532	-9.96517754027226
HAVANA	transcript	ENSG00000130175.9	protein_coding	PRKCSH	2	ENST00000587509.5	protein_coding	PRKCSH-017	0.156325038916084	0.117734227048942	2.24533842389341	0.0251845864529676	0.0446736962249578	-5.04012169089999	0.518294547179299	0.0124637033081896	1.61300875501786	0.128239764232387	0.32784010092184	-9.08070538141058
HAVANA	transcript	ENSG00000130175.9	protein_coding	PRKCSH	2	ENST00000593104.5	processed_transcript	PRKCSH-008	0.746850714518683	0.727412121975394	12.855268732581	7.34296043714614e-33	3.69192849335069e-31	63.7197876583129	0.0904455899028953	0.000733254534919677	0.250853260862761	0.805439414423759	1	-10.3261968191271
HAVANA	transcript	ENSG00000130175.9	protein_coding	PRKCSH	2	ENST00000593053.1	processed_transcript	PRKCSH-009	0.270485997035935	0.127204420489042	4.88494479849541	1.39687039123222e-06	4.2474564016048e-06	4.09854117509599	0.207177638825928	0.000573427430020456	0.184970735995964	0.855808467057162	1	-10.3414899843253
HAVANA	transcript	ENSG00000130175.9	protein_coding	PRKCSH	2	ENST00000592741.5	protein_coding	PRKCSH-003	1.00850136386251	0.254775986948673	4.59824883258069	5.40995316417243e-06	1.54456191451617e-05	2.79905501379577	2.26263863268022	0.0201826755872737	6.14134189926902	2.16868209695349e-05	0.000665019628100764	-0.421811422780475
HAVANA	transcript	ENSG00000130175.9	protein_coding	PRKCSH	2	ENST00000593101.5	protein_coding	PRKCSH-018	0.00373551892556897	0.00495546524787398	0.592575502717721	0.553734402250825	0.661782111320757	-7.37096659965757	0	0	0	1	1	-10.3597524836655
HAVANA	transcript	ENSG00000130175.9	protein_coding	PRKCSH	2	ENST00000587327.5	protein_coding	PRKCSH-005	0.101958005316156	0.0259701136009887	1.8774952012881	0.0610348423024152	0.100089844994506	-5.79136468216011	0.119384451416269	0.000148346514448194	0.135119172935528	0.894371221865819	1	-10.350001999513
HAVANA	transcript	ENSG00000130175.9	protein_coding	PRKCSH	2	ENST00000589838.5	protein_coding	PRKCSH-001	1.02296467367169	0.498466000231608	7.42026242801674	5.08923764213602e-13	2.98807324011691e-12	18.541835074293	2.00207159153411	0.0250716653060713	4.12490001786425	0.000957236767944785	0.00939126770134698	-4.34011995060837
HAVANA	transcript	ENSG00000130175.9	protein_coding	PRKCSH	2	ENST00000589990.1	retained_intron	PRKCSH-019	0.850885584531249	0.240564403472067	5.09661524281209	4.91973516656866e-07	1.5681556056507e-06	5.10370257428761	1.21250282078732	0.0197519619209863	6.957016730533	5.46184926700471e-06	0.000275846167859345	1.02312009459672
HAVANA	transcript	ENSG00000130175.9	protein_coding	PRKCSH	2	ENST00000585325.5	retained_intron	PRKCSH-012	0.310509563808562	0.445203042399014	12.8019118047342	1.2319950532784e-32	6.03668356886759e-31	63.2062256536763	0.610837106844231	0.00829934434182597	2.00798390767607	0.0636069437085563	0.206447479606453	-8.45809547694833
HAVANA	transcript	ENSG00000130175.9	protein_coding	PRKCSH	2	ENST00000592445.1	retained_intron	PRKCSH-011	0.96325298164994	0.562214963787554	10.9662874947752	3.27416948563333e-25	6.94344494676498e-24	46.2548053386436	1.09133945071167	0.0139965458758446	3.12927101826117	0.00711395345665299	0.0416689265324269	-6.35928596768512
HAVANA	transcript	ENSG00000130175.9	protein_coding	PRKCSH	2	ENST00000585540.1	retained_intron	PRKCSH-020	0.0744076402190886	-0.00779736577274929	-0.371443878817263	0.710465018294943	0.798891366460528	-7.47742403220942	0.144629018974075	0.00369430871317137	1.20447342635274	0.247655755549767	0.496859470230564	-9.62076996591408
HAVANA	transcript	ENSG00000130175.9	protein_coding	PRKCSH	2	ENST00000586486.1	nonsense_mediated_decay	PRKCSH-006	0.887425055163797	0.613570377708548	14.5148208849657	4.63515701274805e-40	5.79580504946022e-38	80.1819497548786	1.29599778781251	0.0133591642978447	5.29451524607602	9.99800640041109e-05	0.00185983748227647	-2.01386815922943
HAVANA	transcript	ENSG00000130175.9	protein_coding	PRKCSH	2	ENST00000587290.5	retained_intron	PRKCSH-013	0.738677903788919	0.809336417634809	15.2708865582605	1.85654630776189e-43	3.77532343275497e-41	87.9548268518417	1.10171056077235	0.0145090292727252	4.08962321822034	0.00102694542094256	0.00989799836117533	-4.41178834966506
HAVANA	transcript	ENSG00000130175.9	protein_coding	PRKCSH	2	ENST00000590098.1	retained_intron	PRKCSH-014	0.678337070599286	0.494114442013145	10.4958655237446	2.04438082089427e-23	3.56718848547548e-22	42.1610618444537	1.01656944345701	0.0157770790188806	4.34036311196583	0.000624512487262992	0.00688158321495302	-3.90359907751342
HAVANA	transcript	ENSG00000130175.9	protein_coding	PRKCSH	2	ENST00000592435.1	retained_intron	PRKCSH-015	0.22970672111254	0.180795585687598	6.11346457129365	1.97143703932254e-09	8.04138684628921e-09	10.4575321569599	0.520675650071342	0.010817873994465	2.07019669888987	0.0566911750873813	0.189958226896631	-8.35267560021988
HAVANA	transcript	ENSG00000130175.9	protein_coding	PRKCSH	2	ENST00000591510.1	processed_transcript	PRKCSH-021	0.578163294849391	0.0741374588879355	2.1970129029399	0.0284797228772469	0.0499994338333061	-5.14632710188098	0.280112853178222	0.00275849005709959	0.891690466266769	0.387083939112917	0.651010229721432	-9.94606218011821
HAVANA	transcript	ENSG00000196361.9	protein_coding	ELAVL3	2	ENST00000359227.7	protein_coding	ELAVL3-001	2.05151848902233	0.890763185447099	12.0842913133764	1.16642727482579e-29	4.06044020932534e-28	56.4071927118875	3.38948564408813	0.0316410864463391	12.2350496471385	4.76884346965545e-09	1.09888715430369e-05	8.47235172112708
HAVANA	transcript	ENSG00000196361.9	protein_coding	ELAVL3	2	ENST00000438662.6	protein_coding	ELAVL3-002	2.04631129039681	1.02834635650927	15.5203269502685	1.36217494195314e-44	3.23167779284289e-42	90.5509298623095	2.89854628030707	0.00641187978857116	1.651855737133	0.119998386829939	0.32129877109003	-9.02343069618641
HAVANA	transcript	ENSG00000196361.9	protein_coding	ELAVL3	2	ENST00000588853.1	protein_coding	ELAVL3-005	0.725857201552608	0.607495608901875	5.97916950176982	4.28364906436453e-09	1.68885389845588e-08	9.70181224527565	2.83023478092066	0.0200993833575916	1.93803413953103	0.0722958903079813	0.226324883270159	-8.57443336481606
HAVANA	transcript	ENSG00000196361.9	protein_coding	ELAVL3	2	ENST00000592218.1	processed_transcript	ELAVL3-006	0.340035846444313	0.0579138924091601	1.27441134818838	0.203112366897138	0.290109045440955	-6.73620402339294	0.0383823557317752	0.00116547441088389	1.14533426200242	0.270581484361977	0.520559653813846	-9.68858788209046
HAVANA	transcript	ENSG00000267477.1	protein_coding	CTC-398G3.6	2	ENST00000585656.1	nonsense_mediated_decay	CTC-398G3.6-001	0.608162330380849	0.0891300857061539	2.2518125479839	0.0247693131257416	0.0439954638750242	-5.02572143938229	0.28075374595187	0.00719828733721236	1.88286757077448	0.0798911315419359	0.242998779975117	-8.66446377050959
HAVANA	transcript	ENSG00000161914.9	protein_coding	ZNF653	2	ENST00000590296.5	protein_coding	ZNF653-005	0.0903138320020331	0.0161370744833464	1.13235841355072	0.258029015996299	0.355672624534052	-6.90652510902613	0.142536892100322	0.00110377726105582	0.481489325704979	0.637338051787549	0.875658849203598	-10.236839680006
HAVANA	transcript	ENSG00000161914.9	protein_coding	ZNF653	2	ENST00000293771.9	protein_coding	ZNF653-001	0.356667246037215	0.198473894054096	6.74218927835438	4.3355220282399e-11	2.09320243857593e-10	14.1849107258156	1.1544866597807	0.00775541948541038	3.34579438879047	0.00459241126811862	0.0300858457457624	-5.92408648611259
HAVANA	transcript	ENSG00000161914.9	protein_coding	ZNF653	2	ENST00000589051.1	protein_coding	ZNF653-007	0.036795472902202	0.0288020011279376	2.6197627868146	0.00906776375834462	0.0173860538701814	-4.14076410055959	0.0106658086035499	-0.000243789910938284	-0.499645715554234	0.624803634007694	0.87045663260003	-10.227475101691
HAVANA	transcript	ENSG00000161914.9	protein_coding	ZNF653	2	ENST00000590548.5	retained_intron	ZNF653-003	0.11071832669967	0.0464563002567109	3.39571735397463	0.000739230183960697	0.0016545273152423	-1.85100894382857	0.268346295307384	0.00690949024213139	3.09908943266218	0.00756060407291916	0.0435362422477132	-6.41953686410749
HAVANA	transcript	ENSG00000161914.9	protein_coding	ZNF653	2	ENST00000592756.1	protein_coding	ZNF653-006	0.400712450959356	0.178055068364834	4.87430667412897	1.47064633938311e-06	4.46149656560011e-06	4.04904373409923	0.875661808123441	0.000439047455006492	0.0710685675222376	0.944311907442797	1	-10.3570538462474
HAVANA	transcript	ENSG00000161914.9	protein_coding	ZNF653	2	ENST00000588541.5	nonsense_mediated_decay	ZNF653-008	0.254838078735316	0.131748166075844	6.17819065219778	1.34949771670242e-09	5.59999646105857e-09	10.8269213075118	0.229590814235445	0.00248240877697294	1.32213126974739	0.206556257793967	0.44781363862497	-9.47765245716048
HAVANA	transcript	ENSG00000161914.9	protein_coding	ZNF653	2	ENST00000593191.1	processed_transcript	ZNF653-004	0.260484773148295	0.141813089561185	6.65299245181357	7.58774462008039e-11	3.57199333224538e-10	13.6374346203494	0.310903574577571	0.00480890299177987	3.11672025010226	0.00729642644902479	0.0424014264649153	-6.38435494594494
ENSEMBL	transcript	ENSG00000274713.1	miRNA	MIR7974	3	ENST00000615835.1	miRNA	MIR7974-201	0.276452624954287	0.0725610072088275	1.03654744263417	0.300450157635095	0.404220480008238	-7.01010595255223	0.203628458935324	0.0139630943269937	2.52800546080899	0.0236062914119369	0.101338262815776	-7.52915248668155
HAVANA	transcript	ENSG00000130159.13	protein_coding	ECSIT	2	ENST00000270517.11	protein_coding	ECSIT-001	0.992581119814844	0.411045235935557	9.27377527544761	5.46661747115402e-19	5.91621069251586e-18	32.0810316051359	2.68770080918201	-0.00677754349436679	-2.42084523197802	0.029093131454561	0.117575586986875	-7.72853290237268
HAVANA	transcript	ENSG00000130159.13	protein_coding	ECSIT	2	ENST00000588998.5	protein_coding	ECSIT-008	0.0793588038269016	0.046701293654262	2.06847771475342	0.0391110091391933	0.066782173892466	-5.41777025943347	0.184498856559732	0.0041240328891757	1.15516250959726	0.266663473746996	0.516066750629654	-9.67751342362073
HAVANA	transcript	ENSG00000130159.13	protein_coding	ECSIT	2	ENST00000252440.11	protein_coding	ECSIT-004	0.0234726885258114	0.0210718440944034	1.5939371382979	0.111584927942536	0.171925895141543	-6.28019545183387	0.11143658116579	-0.00219113860018783	-1.17295993769634	0.25967865016738	0.508595895333221	-9.65725937533634
HAVANA	transcript	ENSG00000130159.13	protein_coding	ECSIT	2	ENST00000592571.1	nonsense_mediated_decay	ECSIT-010	0.160173327344533	0.032282366231955	1.24655922436889	0.21314551924318	0.302399118216164	-6.77117367006343	0.261698353692529	0.00706486496234746	1.21758000464261	0.242783967173572	0.49365509895973	-9.60536061578639
HAVANA	transcript	ENSG00000130159.13	protein_coding	ECSIT	2	ENST00000417981.6	protein_coding	ECSIT-005	0.167416893706379	0.0926718959957234	3.33939755936239	0.000902592365231861	0.00199639056705644	-2.03629688831781	0.958749937992579	0.0121711181543683	1.67042464838955	0.116223505090054	0.31444231124933	-8.99572381003459
HAVANA	transcript	ENSG00000130159.13	protein_coding	ECSIT	2	ENST00000585898.1	retained_intron	ECSIT-013	0.732008708783648	0.491309674597969	8.99661569764714	4.90205499500854e-18	4.80729808351798e-17	29.9153258996492	1.50153702965192	0.0285075870947422	4.08114976037719	0.00104444689966392	0.0100219353300205	-4.42900968285088
HAVANA	transcript	ENSG00000130159.13	protein_coding	ECSIT	1	ENST00000591104.5	protein_coding	ECSIT-003	0.367443229656852	0.115468395852796	3.8679774802521	0.000124318546764245	0.000306041489413939	-0.181629900126405	0.399532535058602	0.000203743677226703	0.0868588789662988	0.931969086531596	1	-10.3557217824347
HAVANA	transcript	ENSG00000130159.13	protein_coding	ECSIT	2	ENST00000592312.5	protein_coding	ECSIT-007	0.287936322563227	0.0986305024290046	3.49646813682691	0.000513647699043379	0.00117321403561135	-1.5121745656411	0.427177103974108	0.0129753151013188	3.10743388925002	0.00743441313096985	0.0429985056713419	-6.40289069329298
HAVANA	transcript	ENSG00000130159.13	protein_coding	ECSIT	1	ENST00000585318.5	protein_coding	ECSIT-002	0.0104890609822645	-0.00446027783105897	-0.599884203685661	0.548856418869393	0.657376118589512	-7.36661522727394	0.281561402534864	-0.00594010485096341	-1.32411827676817	0.205912036285687	0.446920078048833	-9.47514461986842
HAVANA	transcript	ENSG00000130159.13	protein_coding	ECSIT	2	ENST00000593231.1	nonsense_mediated_decay	ECSIT-011	0.165371624111528	0.112691434409256	5.94835187544431	5.10848839725147e-09	1.99721612852878e-08	9.53043958875679	0.437524534905224	-0.000963323017682302	-0.357602749544478	0.725780621116206	0.946762327403258	-10.2917127125984
HAVANA	transcript	ENSG00000130159.13	protein_coding	ECSIT	2	ENST00000591352.1	processed_transcript	ECSIT-012	0.00152078955455853	-0.00170202988077563	-0.53516704675652	0.592773374659817	0.697285644309261	-7.40329321929957	0	0	0	1	1	-10.3597524836655
HAVANA	transcript	ENSG00000130159.13	protein_coding	ECSIT	2	ENST00000590480.1	protein_coding	ECSIT-006	0.131810780986007	0.0407742364646875	2.4928720141638	0.012995376449848	0.0242784866666847	-4.46068606091917	0.054037875504081	0.00182770290022484	1.62430468574471	0.125794528138916	0.326762104409075	-9.0641482014837
HAVANA	transcript	ENSG00000130159.13	protein_coding	ECSIT	1	ENST00000592665.1	protein_coding	ECSIT-009	0.323775612429894	0.199495598461072	4.6952789595315	3.44764178227773e-06	1.00536251582942e-05	3.23081568451796	0.306089233516785	0.00710673545747725	1.69457757684875	0.111468057082971	0.305510690329065	-8.95937175713445
HAVANA	transcript	ENSG00000130159.13	protein_coding	ECSIT	2	ENST00000586149.1	protein_coding	ECSIT-014	0.817976143645393	0.071683758376676	1.39761134650802	0.162852444778187	0.239646479491628	-6.57231802017021	0.242057768576653	0.00196656919403327	0.664882091744108	0.516538218468908	0.779795225671455	-10.1270337880062
ENSEMBL	transcript	ENSG00000244080.3	misc_RNA	RN7SL833P	3	ENST00000498758.3	misc_RNA	RN7SL833P-201	1.30836382412273	-0.0546458355044529	-0.778631425945827	0.43656688255494	0.549018426504787	-7.2436218204688	0.466200753107651	0.00797954170998556	1.85533971670277	0.083943065308065	0.25165993270894	-8.70879825818231
HAVANA	transcript	ENSG00000213304.3	processed_pseudogene	CTC-398G3.1	1	ENST00000483614.1	processed_pseudogene	CTC-398G3.1-001	0.00884221682247268	-0.00131307193837178	-0.350500762062394	0.726111210968766	0.811523665733302	-7.48497642223671	0.727583063682271	0.00716932255012835	2.4967003710458	0.025097576640704	0.105869218350511	-7.58775888721458
HAVANA	transcript	ENSG00000213303.3	processed_pseudogene	CTC-398G3.2	1	ENST00000463278.1	processed_pseudogene	CTC-398G3.2-001	0.0181698806692734	0.00738002321431405	0.932839048823242	0.351355381106837	0.460403495099524	-7.11195295258121	1.19688542189572	0.0107878986027814	2.21315617054634	0.0433423124209318	0.156762357625258	-8.10398619855366
HAVANA	transcript	ENSG00000130176.7	protein_coding	CNN1	2	ENST00000252456.6	protein_coding	CNN1-001	0.256434448801672	-0.0657567207531328	-1.62072625295977	0.105709704801403	0.163886500968998	-6.23739066657567	0.729372216228895	-0.000741945698850978	-0.360576521393419	0.723602971034494	0.944987583036126	-10.2905814352766
HAVANA	transcript	ENSG00000130176.7	protein_coding	CNN1	1	ENST00000592923.5	protein_coding	CNN1-002	0.011156979368794	0.0104279596628063	2.28768025875504	0.0225747561800477	0.0404098812135723	-4.94520594454798	0.026236191403707	0.00179905312482562	2.43018767676265	0.028570180422199	0.116047084524543	-7.71129264930803
HAVANA	transcript	ENSG00000130176.7	protein_coding	CNN1	1	ENST00000535659.6	protein_coding	CNN1-003	0.00471788347576707	0.000105002952145094	0.0305921455067249	0.975607069553556	0.997840798126436	-7.54588184257703	0.0125401979791648	0.00085989928999987	1.61786436432883	0.127183705362525	0.327011946518374	-9.07359803450814
HAVANA	transcript	ENSG00000130176.7	protein_coding	CNN1	2	ENST00000588468.1	processed_transcript	CNN1-006	1.03130081046763	0.335049965259465	8.03206828392173	6.98604897196989e-15	4.93677778241536e-14	22.7574628464225	0.0402565618853736	0.00169970869679604	2.69335556675635	0.0170387261595844	0.0797411085275753	-7.21513008928232
HAVANA	transcript	ENSG00000130176.7	protein_coding	CNN1	1	ENST00000586059.5	protein_coding	CNN1-004	0.279435918623448	0.0188350366870666	0.677507095149669	0.498399076603435	0.609864003549541	-7.31711479854847	0.552738418066904	0.00103827181441043	0.420822355095294	0.68004146073972	0.909695019066029	-10.2656871001967
HAVANA	transcript	ENSG00000130176.7	protein_coding	CNN1	1	ENST00000585869.1	protein_coding	CNN1-005	0.0568396281654812	0.0122538488265761	1.18019273278925	0.238487317797747	0.332641412559037	-6.85140431253642	0.117724797951943	0.000472315558175858	0.404695076323264	0.691595174103751	0.919040178090903	-10.2727192616104
HAVANA	transcript	ENSG00000130176.7	protein_coding	CNN1	2	ENST00000587087.5	protein_coding	CNN1-009	0.0120059804874627	0.0336997160242354	3.66754514173078	0.000271268483264332	0.00064095165045441	-0.915262211441866	0.0135015656827775	-0.000720083503081464	-1.21682619207827	0.243062130826964	0.493714533863312	-9.60625055801355
HAVANA	transcript	ENSG00000130176.7	protein_coding	CNN1	2	ENST00000592338.5	protein_coding	CNN1-010	0.00517631162828768	0.00201076131605817	0.526187999595286	0.598991978214705	0.702921169316344	-7.40805202392469	0.0390104866577129	-0.000267306494415557	-0.211434396391838	0.835484557039789	1	-10.3358991513341
HAVANA	transcript	ENSG00000130176.7	protein_coding	CNN1	2	ENST00000586577.1	protein_coding	CNN1-008	0.0240895972398139	0.0290762782693267	2.82199227894966	0.00496353230905141	0.00991989378090794	-3.59901510351918	0.0373041173418032	0.00168125952756406	1.32393064904634	0.205972799323714	0.447007509844244	-9.47538155457279
HAVANA	transcript	ENSG00000130176.7	protein_coding	CNN1	1	ENST00000588935.1	protein_coding	CNN1-007	0.0123291373931279	-0.00813297210523993	-1.54556886423538	0.122844304826727	0.187157113231003	-6.35569145370151	0.0212542174347704	0.00145743205266997	1.62464795037373	0.125720854002117	0.326762104409075	-9.06364380147469
HAVANA	transcript	ENSG00000130165.10	protein_coding	ELOF1	1	ENST00000586683.5	protein_coding	ELOF1-008	0.0515981635047923	0.0236690316179731	4.51955237403803	7.75114672132107e-06	2.17737957019673e-05	2.45495814990454	0.0992950981523318	0.00256233353079735	3.98318121062277	0.00127029436442461	0.0115815173345464	-4.62827841790208
ENSEMBL	transcript	ENSG00000130165.10	protein_coding	ELOF1	3	ENST00000252445.7	protein_coding	ELOF1-201	2.03865251820583	0.687670992037464	14.8572355373338	1.36603305524501e-41	2.11291969532457e-39	83.683532261586	3.57503495017862	0.000985229307046186	0.581355702501974	0.569908032178257	0.829230323971268	-10.1812076793387
HAVANA	transcript	ENSG00000130165.10	protein_coding	ELOF1	2	ENST00000587806.5	protein_coding	ELOF1-001	0.124092299728397	0.0728796234249589	4.8859045484716	1.39039289036242e-06	4.22867668793468e-06	4.10301155400187	0.178298254809754	0.000337800579786041	0.172667499399948	0.865294371271847	1	-10.3438362250917
HAVANA	transcript	ENSG00000130165.10	protein_coding	ELOF1	1	ENST00000589171.5	protein_coding	ELOF1-005	0.156916745171051	0.0440170709551111	2.6377236524796	0.00860765579826194	0.0165674180844501	-4.09423187779042	0.0866747951083798	0.00134829731798483	1.26055022360291	0.227333722840243	0.476468197890549	-9.55389319264734
HAVANA	transcript	ENSG00000130165.10	protein_coding	ELOF1	1	ENST00000591674.5	protein_coding	ELOF1-002	0.0760389419465032	0.0156016443611192	1.12164248660572	0.262555332089291	0.360985787051312	-6.91856235611914	0.192996466788865	0.00236431343579827	1.20102534122773	0.248949921571554	0.497952208931695	-9.62480119988377
HAVANA	transcript	ENSG00000130165.10	protein_coding	ELOF1	2	ENST00000586120.5	protein_coding	ELOF1-003	0.485601538114134	0.250266516691495	8.23576363637831	1.58422807543696e-15	1.19739359246897e-14	24.2182813807724	0.505014523414843	0.0067163517389952	2.75919839870598	0.0149492432772123	0.0724120789783752	-7.08819643792263
HAVANA	transcript	ENSG00000130165.10	protein_coding	ELOF1	2	ENST00000590700.5	protein_coding	ELOF1-006	0.564679265967904	0.15304653669463	4.03997061443399	6.1907783158188e-05	0.000157585635899861	0.47716890275752	0.116047180527076	0.000303177091705081	0.152240214549375	0.88109078989027	1	-10.347376561297
HAVANA	transcript	ENSG00000130165.10	protein_coding	ELOF1	1	ENST00000591912.1	protein_coding	ELOF1-004	0.0711776823025805	-0.0104986204593205	-1.25608521639025	0.209674364528511	0.298109818823526	-6.75929973306801	0.127520385005864	0.00314562508894104	2.04291293734545	0.0596345510678381	0.197008037783189	-8.39912764975401
HAVANA	transcript	ENSG00000130165.10	protein_coding	ELOF1	2	ENST00000593077.1	protein_coding	ELOF1-007	0.235293484678889	0.0746840210807746	3.83418070401281	0.00014214531468864	0.000347600414873735	-0.307915333456992	0.143229863950909	-0.0017749459841199	-1.04409715480036	0.313497021629147	0.569810151581863	-9.79799887938725
HAVANA	transcript	ENSG00000198551.9	protein_coding	ZNF627	2	ENST00000593279.5	processed_transcript	ZNF627-005	0.484633056092117	0.148171847943499	5.06405741718807	5.79026341667017e-07	1.83228533119167e-06	4.94658942492527	0.282633273934891	-0.0034318477774869	-1.70137125286441	0.110161390331378	0.303126296683176	-8.94908363525521
HAVANA	transcript	ENSG00000198551.9	protein_coding	ZNF627	2	ENST00000585493.5	protein_coding	ZNF627-004	0.13883861491635	0.147886615747695	8.44186600511889	3.43395610651974e-16	2.77687909456827e-15	25.7245512604395	0.059556113505228	-6.81844280188429e-05	-0.0613157381627831	0.951943012212224	1	-10.3577436100148
HAVANA	transcript	ENSG00000198551.9	protein_coding	ZNF627	2	ENST00000588651.1	processed_transcript	ZNF627-006	0.423221619952076	0.0943125561266527	3.96897417518358	8.28082755225556e-05	0.000207849173635989	0.20196542670057	0.0582710569305947	-0.000670417583240464	-0.842468317479323	0.413175671556099	0.678720240913315	-9.98943258362172
HAVANA	transcript	ENSG00000198551.9	protein_coding	ZNF627	2	ENST00000361113.9	protein_coding	ZNF627-001	1.30107614765272	0.0890896281647191	2.20007770364876	0.0282601964300801	0.0496452049823563	-5.13965884970289	2.05428044211409	-0.000742430967412466	-0.484857926551194	0.635003665611727	0.873876294751625	-10.2351275896065
HAVANA	transcript	ENSG00000198551.9	protein_coding	ZNF627	1	ENST00000587939.5	protein_coding	ZNF627-003	0.152471158801539	0.00577245917252241	0.335301804530907	0.73753871260256	0.82082552222713	-7.49018313091447	0.14657388648835	0.00120461585968976	0.963143262891152	0.351228372088606	0.611851989049914	-9.87919924466117
HAVANA	transcript	ENSG00000198551.9	protein_coding	ZNF627	2	ENST00000588174.1	protein_coding	ZNF627-002	0.0274922120717834	0.0044052497483992	0.305275602538301	0.760283882417162	0.839233038235032	-7.49979118330297	0.0891986335666467	0.00328351084359061	1.7311361450391	0.104593052806503	0.292554757710526	-8.90368650277002
HAVANA	transcript	ENSG00000102575.10	protein_coding	ACP5	2	ENST00000218758.9	protein_coding	ACP5-002	0.0101042139463928	0.00537741765917873	1.35442037764269	0.176216855541542	0.25669390642237	-6.63148041011694	0	0	0	1	1	-10.3597524836655
HAVANA	transcript	ENSG00000102575.10	protein_coding	ACP5	2	ENST00000412435.6	protein_coding	ACP5-001	0.00315476760730723	0.00210218759417078	0.670023356763115	0.503153642248339	0.61436542479739	-7.32214880121503	0.00399979250074428	-0.000213322266706361	-1.15642515907656	0.266163263791293	0.515469424659464	-9.67608496251626
HAVANA	transcript	ENSG00000102575.10	protein_coding	ACP5	2	ENST00000592828.5	protein_coding	ACP5-003	0.00645712445684788	0.00136059201355037	0.346031699459992	0.729465115376702	0.814219693885853	-7.48653133122269	0.0225358118043824	0.000572321497235699	0.916320897121009	0.374453495059414	0.637361056645296	-9.9235314601866
HAVANA	transcript	ENSG00000102575.10	protein_coding	ACP5	2	ENST00000433365.2	protein_coding	ACP5-006	0.155189839040955	0.0370392769007318	1.5633571979226	0.118604183261078	0.181410460740785	-6.32819417366848	0.183626581826099	0.00152249383798265	0.960713756248983	0.352408149042011	0.61312176268745	-9.88154752352108
HAVANA	transcript	ENSG00000102575.10	protein_coding	ACP5	2	ENST00000590420.1	protein_coding	ACP5-012	0.0139396582221211	0.00430430714127904	0.475566382443753	0.63459198200083	0.734327570778868	-7.43337592099933	0.0149247048513461	-0.000795984258738457	-1.21796727292412	0.242641157921241	0.493630132530952	-9.60490323678671
HAVANA	transcript	ENSG00000102575.10	protein_coding	ACP5	2	ENST00000588625.1	retained_intron	ACP5-013	0.018779647335555	0.00153130135531881	0.180953808095906	0.856477495271374	0.912429640201951	-7.52998977518832	0.056501798364433	-0.00206524052928971	-1.96996485778321	0.0682040171145936	0.217050248901721	-8.52162309687981
HAVANA	transcript	ENSG00000102575.10	protein_coding	ACP5	2	ENST00000588524.5	retained_intron	ACP5-004	0.00309773086019197	0.00047806150658897	0.207011335695254	0.836085670854405	0.897010295207419	-7.52493913844773	0.0961974121891595	0.00226801620245675	2.13060515800218	0.0506438283364255	0.175253504341667	-8.24864756751908
HAVANA	transcript	ENSG00000102575.10	protein_coding	ACP5	2	ENST00000590832.1	protein_coding	ACP5-011	0.00402379623982115	0.00156869122059492	0.401152261972884	0.688480192120049	0.780402031042575	-7.46595955913079	0.146281499430446	0.000590402545363421	0.357562911150047	0.725809810898407	0.946786822719047	-10.2917278053736
HAVANA	transcript	ENSG00000102575.10	protein_coding	ACP5	2	ENST00000588079.1	retained_intron	ACP5-010	0.00409778440136863	-0.00109823187540679	-0.398372235608297	0.690526657014895	0.782071881706441	-7.46706974110452	0.0523087646071279	-0.00134651180126855	-1.30425465415576	0.212425117602681	0.456091615993462	-9.5000814652243
HAVANA	transcript	ENSG00000102575.10	protein_coding	ACP5	2	ENST00000589792.5	protein_coding	ACP5-009	0.0203924652765269	-0.00584999291645831	-0.470297792070035	0.63834828935797	0.737544620363143	-7.43586466850491	0	0	0	1	1	-10.3597524836655
HAVANA	transcript	ENSG00000102575.10	protein_coding	ACP5	2	ENST00000591319.1	protein_coding	ACP5-007	0.00119971274469494	0.00204850773628801	1.6471087097306	0.100166885779854	0.156237753762291	-6.19454579857322	0.0188400759552048	0.00056721599604267	1.10463121035021	0.287272326821798	0.539680225590605	-9.73360683214856
HAVANA	transcript	ENSG00000102575.10	protein_coding	ACP5	2	ENST00000592659.1	protein_coding	ACP5-008	0.00242414260171519	-0.000699586509620214	-0.501765058906499	0.616054677218128	0.718066994697561	-7.42058901496399	0.115653577401549	0.00237712662014682	2.30995313762671	0.0360351119456475	0.137188753835015	-7.93093393814513
HAVANA	transcript	ENSG00000249840.2	unprocessed_pseudogene	GAPDHP76	1	ENST00000512278.2	unprocessed_pseudogene	GAPDHP76-001	0.0638814325980145	0.0179663811686232	2.13173465877024	0.0335178012082975	0.0580184857227059	-5.2861902796001	0.0874257897164049	0.00315882211352454	3.03171468425245	0.00866010446475353	0.0482342453953119	-6.55359426093468
HAVANA	transcript	ENSG00000197332.8	lincRNA	CTC-499B15.5	2	ENST00000344893.4	lincRNA	CTC-499B15.5-001	1.07690466539178	0.175258530290533	5.00454734514051	7.78123082770683e-07	2.43036493939401e-06	4.66176219205531	0.501105921516387	0.00347472081777144	2.89424628965851	0.0114145579980371	0.0592498928236552	-6.82496098079567
HAVANA	transcript	ENSG00000267500.1	transcribed_unprocessed_pseudogene	ZNF887P	2	ENST00000431363.1	transcribed_unprocessed_pseudogene	ZNF887P-001	0.129570976956252	0.0609617834289197	5.93878483735741	5.39471764939239e-09	2.10426231729184e-08	9.47739470673222	0.377236283621641	0.00514711792030626	2.592200636562	0.0208094440139421	0.0925043123605058	-7.40809749581803
HAVANA	transcript	ENSG00000214223.4	processed_pseudogene	HNRNPA1P10	1	ENST00000444945.1	processed_pseudogene	HNRNPA1P10-001	0.086232217004745	0.030349387234643	2.68534402115671	0.00748740708736313	0.0145531219851327	-3.96936334248082	0.248211253740145	0.00585324492678362	3.71884207304855	0.00216069793057442	0.0171319144333472	-5.16667246120603
HAVANA	transcript	ENSG00000267343.2	transcribed_unprocessed_pseudogene	ZNF833P	2	ENST00000635221.1	processed_transcript	ZNF833P-002	0	0	0	1	1	-7.54634944069386	0.344364879887076	0.00190774844459321	0.723393437404994	0.480919803843337	0.74715420178089	-10.0850199666865
HAVANA	transcript	ENSG00000267343.2	transcribed_unprocessed_pseudogene	ZNF833P	2	ENST00000424938.1	transcribed_unprocessed_pseudogene	ZNF833P-001	0.00320225960913429	0.000531868903840943	0.374698991767963	0.708043943148156	0.796839471687659	-7.47621086802413	0.127952402750661	0.00190034895156648	0.979145273344827	0.343526934381923	0.603469267826084	-9.86360209385593
HAVANA	transcript	ENSG00000197933.12	protein_coding	ZNF823	2	ENST00000341191.10	protein_coding	ZNF823-002	0.897552116528093	0.137420373825783	4.42375081484962	1.19238657465358e-05	3.28550235582956e-05	2.04346019721958	1.19542737386215	0.00458138326456987	2.19744655579991	0.0446515090776374	0.160187981959839	-8.13172992515
HAVANA	transcript	ENSG00000197933.12	protein_coding	ZNF823	2	ENST00000431998.1	protein_coding	ZNF823-001	0.0102861114449564	0.00356314947818439	0.383752310867737	0.701325914563983	0.791250002435652	-7.47278111388916	0.147092936111607	0.00461366353322478	1.23631164363591	0.235951066417655	0.488245140736378	-9.58310245842971
HAVANA	transcript	ENSG00000197933.12	protein_coding	ZNF823	1	ENST00000586121.1	protein_coding	ZNF823-004	0.229522323630528	0.07586706405785	2.19409672214308	0.0286899703038859	0.0503308808801494	-5.15266352944074	0.860902199242971	0.0126687134004821	2.13947893034647	0.0498074740289815	0.173200222752789	-8.2332330908597
HAVANA	transcript	ENSG00000197933.12	protein_coding	ZNF823	2	ENST00000440527.1	protein_coding	ZNF823-003	0.228095403283939	0.0981741026349946	3.49379049829739	0.000518701119612681	0.00118405432094355	-1.52130178680928	0.132863325300173	0.00288491515903932	1.99384791514972	0.0652821707356902	0.210303700596568	-8.48179692119254
HAVANA	transcript	ENSG00000266922.1	sense_intronic	CTC-499B15.6	2	ENST00000586983.1	sense_intronic	CTC-499B15.6-001	0.850506108817196	0.30997426288231	8.14036323524652	3.18499644659974e-15	2.32940292630835e-14	23.5306275373474	0.301053829711327	0.00439467275443084	2.32328846112393	0.035124316667047	0.134721283167849	-7.90682027859878
HAVANA	transcript	ENSG00000220949.2	unprocessed_pseudogene	CTC-499B15.1	2	ENST00000436907.1	unprocessed_pseudogene	CTC-499B15.1-001	0.00116146148881294	0.000702157442766831	0.389264631346557	0.697246890763235	0.78778900804521	-7.47065274911077	0.00241006519115076	-5.50872043691602e-05	-0.441298134613419	0.665491632263311	0.897794418367834	-10.2563727437249
HAVANA	transcript	ENSG00000197044.10	protein_coding	ZNF441	2	ENST00000462251.1	retained_intron	ZNF441-002	1.2666092381005	-0.284325740335485	-6.21614704119172	1.07891697784448e-09	4.52081425937615e-09	11.0450877791705	1.66144246336967	0.000419606941906775	0.169348074533921	0.867857424826394	1	-10.3444417060812
HAVANA	transcript	ENSG00000197044.10	protein_coding	ZNF441	2	ENST00000409902.5	nonsense_mediated_decay	ZNF441-001	0.211265417766159	-0.0891951076245728	-4.53981697739096	7.06916103064596e-06	1.99390028650733e-05	2.54304188699057	0.0413533741397583	-0.000853878740378856	-1.28190179578947	0.219949968241419	0.466460401176347	-9.52778630913275
HAVANA	transcript	ENSG00000197044.10	protein_coding	ZNF441	2	ENST00000357901.4	protein_coding	ZNF441-003	1.52248505294238	0.0685690814489009	1.57714537939155	0.115397433045353	0.17708474367086	-6.30666599487217	2.59026283380013	0.0118246535841839	3.73131201356238	0.00210705916757898	0.0168281118670693	-5.14127480866448
HAVANA	transcript	ENSG00000267646.1	antisense	CTC-499B15.7	2	ENST00000589227.1	antisense	CTC-499B15.7-001	0.16163373679413	0.0680261244991218	5.66350464562914	2.51073052921612e-08	9.13998783747811e-08	7.98301078605285	0.0939950376642885	0.00143068986311335	2.58474364185061	0.0211172001657516	0.0935189612949456	-7.42221782097614
HAVANA	transcript	ENSG00000177599.12	protein_coding	ZNF491	2	ENST00000479762.1	processed_transcript	ZNF491-002	0.344536255248865	0.020992858964882	0.744640006975897	0.456840823187509	0.569190795776511	-7.26946181171893	0.196098210752871	-0.00183773226535092	-0.803839368677742	0.434441337138971	0.700726563030366	-10.0219030574469
HAVANA	transcript	ENSG00000177599.12	protein_coding	ZNF491	2	ENST00000323169.9	protein_coding	ZNF491-001	0.737414554264766	0.0621817286341814	2.13408789114244	0.033323699867927	0.0577140321512214	-5.28122025666802	1.11198099280115	0.0045458163323373	3.78822095937186	0.00187884709126935	0.0154600161234352	-5.02534899517288
HAVANA	transcript	ENSG00000177599.12	protein_coding	ZNF491	2	ENST00000450087.1	protein_coding	ZNF491-003	0.118641872701051	0.0721932201179573	3.6256644461295	0.000317904282216898	0.000744817534828051	-1.06389090061003	0.204767142849445	0.00480655157096746	1.16673911241008	0.262104014668008	0.511257295256081	-9.66436806168683
HAVANA	transcript	ENSG00000177599.12	protein_coding	ZNF491	2	ENST00000492230.1	processed_transcript	ZNF491-004	0.399510692433782	0.0768938804707967	2.7329023789053	0.00650126199256375	0.0127558970744046	-3.84249202987451	0.278470160658513	-0.000174857668169782	-0.0587083539232629	0.953984019211116	1	-10.3579108078598
HAVANA	transcript	ENSG00000171295.12	protein_coding	ZNF440	2	ENST00000304060.9	protein_coding	ZNF440-001	1.09452285152441	0.183750437758642	5.70725107236764	1.97430350767332e-08	7.26610271550972e-08	8.21634620945513	1.80198426105162	0.00756958772221742	3.98759602891176	0.00125911918072896	0.0115071424987102	-4.61929317513351
HAVANA	transcript	ENSG00000171295.12	protein_coding	ZNF440	2	ENST00000457526.1	protein_coding	ZNF440-004	0.0724590922970779	-0.0261258690931061	-1.52064562673142	0.128983806207417	0.195418871226271	-6.39369362546716	0.172833477258725	-0.000926451561206962	-0.353621559725623	0.7286998289755	0.949044213788155	-10.2932128174558
HAVANA	transcript	ENSG00000171295.12	protein_coding	ZNF440	2	ENST00000427505.5	protein_coding	ZNF440-002	0.0432727149079065	-0.00593885377364064	-0.538130278766498	0.59072766823733	0.69542478721117	-7.40170508553429	0.0920687506484918	8.87179395820455e-05	0.101924898688297	0.920209222618153	1	-10.3542027739102
HAVANA	transcript	ENSG00000171295.12	protein_coding	ZNF440	1	ENST00000588954.5	protein_coding	ZNF440-005	0.538988173379404	0.112225195005778	3.54488786954348	0.000429845035603328	0.000991357680792807	-1.34597934592529	0.492414959906962	0.00773760918097311	1.91273030384753	0.0756948883653574	0.233827939185012	-8.61592164116454
HAVANA	transcript	ENSG00000171295.12	protein_coding	ZNF440	2	ENST00000587795.1	retained_intron	ZNF440-006	1.13673299850431	0.185882238456635	4.96532760840438	9.43934491648432e-07	2.9225578235103e-06	4.4757126696822	1.19297506436474	0.0116947317794915	5.32577866695887	9.43328585967967e-05	0.00178418621962618	-1.9535213188455
HAVANA	transcript	ENSG00000171295.12	protein_coding	ZNF440	2	ENST00000414255.1	protein_coding	ZNF440-003	0.700836482478307	0.0894179294975713	2.53814343338495	0.0114479918749918	0.0215850862698653	-4.34832113294031	0.929944572077171	0.01264954688611	5.31198737933999	9.67820649403776e-05	0.00181773355700907	-1.98012821765263
HAVANA	transcript	ENSG00000267089.1	lincRNA	CTC-499B15.8	2	ENST00000585694.1	lincRNA	CTC-499B15.8-001	0.228038600041235	0.148703432884149	7.0920302029265	4.56146834914494e-12	2.42712422008054e-11	16.3902704353611	0.627086047020454	0.0138223595478998	4.15510343112851	0.0009013962298372	0.008987450568296	-4.27879676597348
HAVANA	transcript	ENSG00000171291.8	protein_coding	ZNF439	2	ENST00000592495.1	retained_intron	ZNF439-004	1.28700269291538	0.227289618243551	5.84664177955969	9.08665033908209e-09	3.45929847343671e-08	8.97030215458871	1.34816921963353	0.00983131830313972	4.2285078638095	0.000779132621778381	0.00809409561356505	-4.12992611805431
HAVANA	transcript	ENSG00000171291.8	protein_coding	ZNF439	2	ENST00000455282.1	protein_coding	ZNF439-001	0.525786043122435	-0.0318297175565353	-0.905385281977744	0.36569937765837	0.475737105127448	-7.13712479780856	1.11992169694995	-0.00052526526461986	-0.115316330319894	0.909772557189577	1	-10.352649384411
HAVANA	transcript	ENSG00000171291.8	protein_coding	ZNF439	2	ENST00000592534.1	processed_transcript	ZNF439-005	0.351419557367113	0.0861727274260224	2.55681491683703	0.0108591206995972	0.0205542821131755	-4.30140404983344	0.43042564918838	0.00686384035181473	2.6934787402901	0.0170345648247266	0.0797235328673111	-7.21489357001217
HAVANA	transcript	ENSG00000171291.8	protein_coding	ZNF439	1	ENST00000442091.5	protein_coding	ZNF439-003	0.0230696819324089	0.0239897028475309	3.50770021898152	0.000492947117076627	0.00112856979772381	-1.47381544494819	0.0222856394256959	-0.000800499702877951	-1.65842558696619	0.118650831541273	0.318883748290551	-9.01365186833097
HAVANA	transcript	ENSG00000171291.8	protein_coding	ZNF439	2	ENST00000304030.2	protein_coding	ZNF439-002	1.32499453295894	0.395852096825043	8.77352673963463	2.77018713901501e-17	2.51035669702371e-16	28.2065434099727	1.96023125249287	0.0126611149069179	4.45255992598007	0.000500831258315014	0.00586202053988468	-3.67733485339759
HAVANA	transcript	ENSG00000278897.1	TEC	AC020951.1	2	ENST00000624361.1	TEC	AC020951.1-001	1.03007731961022	0.305246871091546	7.36532022586107	7.38582151178643e-13	4.26521638679534e-12	18.1762249031196	1.5954464632179	0.0120679745013205	4.4412533774297	0.000512066315810345	0.00595449493548526	-3.70009869266881
HAVANA	transcript	ENSG00000198429.9	protein_coding	ZNF69	2	ENST00000429654.6	protein_coding	ZNF69-002	0.783508438530289	0.387207268422924	10.7109580830069	3.13009261069665e-24	5.95324816349786e-23	44.0189726845057	1.26807639154863	0.0142988979543615	4.62100781405766	0.000360438956202989	0.00460693003309277	-3.3393094460393
HAVANA	transcript	ENSG00000198429.9	protein_coding	ZNF69	2	ENST00000445911.5	protein_coding	ZNF69-003	0.0234679544812856	0.0279881857167653	3.01577537430512	0.00269423923669487	0.00559071860200987	-3.04334590029394	0.0201079140301207	-0.000451217941786122	-0.864648264076898	0.401278455559497	0.666449696927548	-9.97016434392234
HAVANA	transcript	ENSG00000198429.9	protein_coding	ZNF69	2	ENST00000340180.5	protein_coding	ZNF69-001	0.479714505753656	0.152256023131268	6.70123461074933	5.61005018551506e-11	2.67898443782139e-10	13.9327823149628	0.549356996435107	0.00678987720345664	3.27263843012077	0.00532484161238311	0.0336264029351298	-6.07164088500585
HAVANA	transcript	ENSG00000196757.7	protein_coding	ZNF700	2	ENST00000254321.9	protein_coding	ZNF700-001	0.719490898025234	0.144000176900728	4.69379641014897	3.47166390281605e-06	1.01209034125045e-05	3.2241565833383	1.43043925433344	-0.00172184556301147	-0.611395279298888	0.550382284854133	0.811073101909182	-10.1625179985495
ENSEMBL	transcript	ENSG00000196757.7	protein_coding	ZNF700	3	ENST00000622593.4	protein_coding	ZNF700-201	0.0466126955227835	-0.00178801926696892	-0.146838736000759	0.883318768200329	0.93222250857041	-7.5355767266366	0.0838435638135308	-0.00352716597161039	-3.1078095891113	0.00742878079827117	0.042974787008593	-6.40214100491197
HAVANA	transcript	ENSG00000196757.7	protein_coding	ZNF700	2	ENST00000482090.1	protein_coding	ZNF700-002	1.13954273120227	0.196028104494194	4.56296669874268	6.36049665579168e-06	1.80227222408679e-05	2.64410996019755	1.55994645525407	0.0143533763798144	3.69679390828265	0.00225893539354903	0.0177055444405474	-5.21157282788167
HAVANA	transcript	ENSG00000267179.1	protein_coding	CTD-2006C1.13	2	ENST00000590798.1	protein_coding	CTD-2006C1.13-001	0.0369941396293523	-0.0109442884536634	-1.29508536974176	0.195891198557869	0.281265351448051	-6.70975044673562	0.00922982073679482	-0.000492257105962391	-1.20973716445711	0.245690172184509	0.49534684468355	-9.61459777963245
HAVANA	transcript	ENSG00000267179.1	protein_coding	CTD-2006C1.13	1	ENST00000591944.1	protein_coding	CTD-2006C1.13-003	0.146776729584082	0.00796319686898054	0.47605182508879	0.634246352054831	0.73404436964931	-7.43314521657969	0.0127628898042642	0.000875169586578116	1.61822220125182	0.127106175167793	0.326979716028236	-9.07307366697478
HAVANA	transcript	ENSG00000267179.1	protein_coding	CTD-2006C1.13	2	ENST00000591441.1	nonsense_mediated_decay	CTD-2006C1.13-004	0.0349760663468348	-0.00605656946182068	-0.582543280867359	0.560464608725252	0.667975953185081	-7.37685273446995	0.0784168876606444	0.0019731505699726	1.33186247448603	0.203416624301102	0.443557392792077	-9.46534235787851
HAVANA	transcript	ENSG00000267179.1	protein_coding	CTD-2006C1.13	2	ENST00000586354.1	nonsense_mediated_decay	CTD-2006C1.13-002	0.326650839750541	0.030596756352764	1.58528432421825	0.113536877967612	0.174551409407322	-6.29387041191354	0.411065136248812	-0.00167050958933489	-1.04996597720444	0.310880448053614	0.566739532158714	-9.79189195530631
HAVANA	transcript	ENSG00000267274.1	sense_overlapping	CTD-2006C1.12	2	ENST00000586394.1	sense_overlapping	CTD-2006C1.12-001	1.80992961570229	0.417136617297623	7.54587057296834	2.15484070671555e-13	1.31465494361696e-12	19.385832660423	2.10809772086731	0.0146915082520053	4.17358439236646	0.000868878828352451	0.0087573534778809	-4.24129283267002
HAVANA	transcript	ENSG00000197054.11	protein_coding	ZNF763	2	ENST00000592625.5	protein_coding	ZNF763-006	0.384076793339419	0.0969518826069325	3.63252512042934	0.000309781377731906	0.000726826648020881	-1.03965416544258	0.330319403038097	-0.00329541584571199	-1.38715652254688	0.186300407832149	0.418695278513279	-9.39406572424263
HAVANA	transcript	ENSG00000197054.11	protein_coding	ZNF763	1	ENST00000586494.1	protein_coding	ZNF763-005	0.0198903042098116	0.0260107697264589	2.22538302571652	0.026502851178009	0.0468037387822585	-5.0842523946677	0.109646968017058	0.00377464110531944	1.42658001098352	0.174829606929944	0.400981732738228	-9.34189291885562
HAVANA	transcript	ENSG00000197054.11	protein_coding	ZNF763	1	ENST00000343949.9	protein_coding	ZNF763-001	0.58498271825149	0.114207344262795	4.28546097616258	2.19010054201293e-05	5.8572241395207e-05	1.46385238606125	0.938435979419218	0.00398253697306914	2.76682053085024	0.0147240706551928	0.0716145139983354	-7.07343936183875
HAVANA	transcript	ENSG00000197054.11	protein_coding	ZNF763	1	ENST00000358987.7	protein_coding	ZNF763-002	0.0715543618654555	0.025568874543943	2.06227647633867	0.0396998440411248	0.0677093340141736	-5.43045975839556	0.239992747120335	0.00858806941853583	2.9574967963365	0.0100541903329661	0.0539211816268207	-6.70048981298652
HAVANA	transcript	ENSG00000197054.11	protein_coding	ZNF763	2	ENST00000481745.1	protein_coding	ZNF763-003	0.332486357797626	-0.00839588187231811	-0.332542746594714	0.739619481635407	0.822507510860929	-7.49110356341126	0.4493387249888	0.00912949237311774	3.076240941406	0.00791707535804195	0.0450577833231847	-6.46506958181918
HAVANA	transcript	ENSG00000219665.8	processed_transcript	CTD-2006C1.2	2	ENST00000406892.6	antisense	CTD-2006C1.2-002	0.0618060813694644	0.0350062470046803	4.10871533508006	4.65191306652589e-05	0.000120067863951518	0.747995170203811	0.156738109064606	0.000828056141503038	0.672277688523893	0.511953969608445	0.77555670799133	-10.1219067704427
HAVANA	transcript	ENSG00000219665.8	processed_transcript	CTD-2006C1.2	2	ENST00000495324.5	antisense	CTD-2006C1.2-003	0.0790276930941163	0.0374902719146143	2.90716466620584	0.00380994322941786	0.00774510900332591	-3.35917609664108	0.0532914031451686	0.00118423074306908	0.957305608813785	0.354067826975375	0.614903729923604	-9.8848329190249
HAVANA	transcript	ENSG00000219665.8	processed_transcript	CTD-2006C1.2	2	ENST00000588047.1	retained_intron	CTD-2006C1.2-009	0.133978715764816	0.107335496243583	6.47072530984636	2.33759521518777e-10	1.04666422520299e-09	12.5377323126074	0.0359556618171253	0.000420434535978754	0.440375939643559	0.666144001593538	0.898310521696664	-10.2568015161579
HAVANA	transcript	ENSG00000219665.8	processed_transcript	CTD-2006C1.2	2	ENST00000489336.5	antisense	CTD-2006C1.2-001	0.634301250015583	0.184509037400941	5.82967412225845	9.99502902160776e-09	3.78867203933887e-08	8.87767625981235	0.5842612233984	0.00255986289310497	0.960579251402484	0.352473546006203	0.613187482344727	-9.88167737879992
HAVANA	transcript	ENSG00000219665.8	processed_transcript	CTD-2006C1.2	2	ENST00000476474.5	antisense	CTD-2006C1.2-004	0.0673818144955128	0.00914779658134065	0.940520101811408	0.347407085643088	0.456154812873441	-7.10477619818875	0	0	0	1	1	-10.3597524836655
HAVANA	transcript	ENSG00000219665.8	processed_transcript	CTD-2006C1.2	2	ENST00000589551.1	antisense	CTD-2006C1.2-006	0.273736033326887	0.0922819939759166	3.72011752573606	0.000221808629321979	0.000530088002320655	-0.726402536240796	0.108337564670907	0.00148775438758196	0.868380334327866	0.399299142717382	0.664482646129945	-9.96687777005915
HAVANA	transcript	ENSG00000219665.8	processed_transcript	CTD-2006C1.2	2	ENST00000592187.1	retained_intron	CTD-2006C1.2-005	1.02124947616135	0.214543811490417	5.51284412324348	5.6782951588739e-08	1.99216471293399e-07	7.19152035473078	2.48163702492377	0.014523752293984	4.40556280991716	0.000549257468972147	0.0062598653219976	-3.77201273393922
HAVANA	transcript	ENSG00000219665.8	processed_transcript	CTD-2006C1.2	2	ENST00000591838.5	antisense	CTD-2006C1.2-007	0.014818203958707	0.000486839721236475	0.0822891351325251	0.93444987657434	0.969193989601207	-7.5429661810871	0.0564186432033675	-0.00179238941498788	-1.62559575311016	0.125517622060964	0.326762104409075	-9.06225069766043
HAVANA	transcript	ENSG00000219665.8	processed_transcript	CTD-2006C1.2	2	ENST00000591898.1	antisense	CTD-2006C1.2-008	0.202954597834054	0.24568774155876	9.05359028142071	3.13456674497265e-18	3.13645080607649e-17	30.3566905871323	0.0812894772369221	0.0020919669335918	1.45852102291542	0.165968791003809	0.387282199104405	-9.29881521598773
ENSEMBL	transcript	ENSG00000252060.1	rRNA	RNA5SP464	3	ENST00000516251.1	rRNA	RNA5SP464-201	0.278038097889527	0.122323359571499	1.86140832011792	0.0632758376227824	0.103393659775941	-5.82120628190053	0.221643670802265	0.00564379621917446	0.802279612979625	0.435314474902447	0.701679725776142	-10.0231849246301
HAVANA	transcript	ENSG00000197647.11	protein_coding	ZNF433	2	ENST00000419886.6	protein_coding	ZNF433-001	0.539858761893342	0.0542410508342725	1.77823727680005	0.0759752938637308	0.121981485704974	-5.97144951441624	0.638685500327372	0.00410709119965857	0.7831765111831	0.446098826665343	0.712566871681236	-10.0386993748783
HAVANA	transcript	ENSG00000197647.11	protein_coding	ZNF433	2	ENST00000344980.10	protein_coding	ZNF433-005	0.342270513895572	0.0734820408487233	2.66161735912429	0.00802804037418439	0.0155289572442373	-4.03185000727017	1.05696338687751	0.00355334252451214	0.769876493747357	0.45370566359429	0.720052825141875	-10.0492979357496
HAVANA	transcript	ENSG00000197647.11	protein_coding	ZNF433	2	ENST00000550507.5	protein_coding	ZNF433-009	0.457042537281054	0.042683518744327	1.51506476770683	0.130390802803738	0.197319953478682	-6.4021192765948	0.900301902873097	0.0039849076449618	1.34392890842259	0.199577031736075	0.438146951878351	-9.449980189505
HAVANA	transcript	ENSG00000197647.11	protein_coding	ZNF433	2	ENST00000455504.6	protein_coding	ZNF433-002	0.0270235241173811	0.00389902204861558	0.417355412952724	0.676598431951836	0.770280809146232	-7.45933542765037	0.0166939112782969	0.0001271917049775	0.166027090935045	0.87042322036835	1	-10.3450357560195
HAVANA	transcript	ENSG00000197647.11	protein_coding	ZNF433	2	ENST00000552904.5	protein_coding	ZNF433-010	0.00454348078727498	-0.00404347240424589	-1.06260388718957	0.288476929894668	0.39070754179668	-6.98283820723485	0	0	0	1	1	-10.3597524836655
HAVANA	transcript	ENSG00000197647.11	protein_coding	ZNF433	2	ENST00000548669.1	nonsense_mediated_decay	ZNF433-006	0.0251424463688521	-0.0170411192442415	-2.01669095060786	0.0442643112077401	0.0747330706061543	-5.52259073666224	0.0749679002258122	-0.000787845068378226	-0.759277322081347	0.459825367518968	0.726341096801903	-10.0576244005374
HAVANA	transcript	ENSG00000197647.11	protein_coding	ZNF433	2	ENST00000478765.5	protein_coding	ZNF433-003	0.450790704687542	0.051209132036535	1.78679320575397	0.0745794140890246	0.119950145287383	-5.9563064979046	0.485193367001603	0.00234043225378599	1.30035061817564	0.21372436667421	0.457853591774948	-9.50494761246005
HAVANA	transcript	ENSG00000197647.11	protein_coding	ZNF433	2	ENST00000547560.5	protein_coding	ZNF433-007	0.0512156641059735	-0.0221606315894573	-1.38586017765738	0.166410228437085	0.244212380869921	-6.58859709155832	0	0	0	1	1	-10.3597524836655
HAVANA	transcript	ENSG00000197647.11	protein_coding	ZNF433	2	ENST00000550745.2	protein_coding	ZNF433-008	0.0704720855798198	-0.0251813045228136	-1.63137067840631	0.103444684789538	0.160792446336654	-6.22018658006946	0.030606915290855	-0.0011065679606851	-1.43407134142418	0.172717080540573	0.397751440413003	-9.33185390655588
HAVANA	transcript	ENSG00000197647.11	protein_coding	ZNF433	1	ENST00000411841.1	protein_coding	ZNF433-004	0.848714090091059	0.195678701331521	4.94197251022253	1.05836925381472e-06	3.2594998664376e-06	4.36555096858525	0.849496394762839	0.00432697706426414	1.44976884299764	0.168358860887798	0.39114945908478	-9.31068997678198
HAVANA	transcript	ENSG00000257355.1	protein_coding	CTD-2006C1.10	2	ENST00000547473.1	nonsense_mediated_decay	CTD-2006C1.10-001	0.0236888339473247	0.0228254570083753	3.40785625506124	0.000707836361360627	0.00158762867477106	-1.81068527975022	0.0488789780382305	0.00118050070952605	0.826024141450646	0.422143947214555	0.688146655349842	-10.0034247420753
ENSEMBL	transcript	ENSG00000212497.1	rRNA	RNA5SP465	3	ENST00000391195.1	rRNA	RNA5SP465-201	0.307070434147158	0.0180614575234301	0.278291965004979	0.780903819938568	0.855745264262083	-7.5076574793324	0.724198344324651	-0.0139521942586275	-1.37647309519235	0.189512766073139	0.423665741912771	-9.40801159172835
HAVANA	transcript	ENSG00000257446.3	protein_coding	ZNF878	2	ENST00000547628.1	protein_coding	ZNF878-001	0.0225601654542284	0.0357323056059449	6.48551329305243	2.13563922266146e-10	9.60133422486319e-10	12.6259964239794	0.0638304410510492	0.000347729726701297	0.66397224023006	0.517103822649721	0.780415186798293	-10.127660859504
HAVANA	transcript	ENSG00000223547.9	protein_coding	ZNF844	2	ENST00000439326.7	protein_coding	ZNF844-001	1.16861853211394	0.289363000428517	8.44811049960786	3.27710464137558e-16	2.65769912287399e-15	25.770624864706	1.3404626646322	0.00458983858463832	2.99480394621628	0.0093278413607361	0.0509436860881972	-6.6267575108935
HAVANA	transcript	ENSG00000223547.9	protein_coding	ZNF844	1	ENST00000550826.1	protein_coding	ZNF844-004	0.0874675404180317	0.0420194854386078	2.00797820625035	0.0451854895345294	0.0761443526909487	-5.53996912625406	0.0268889063761334	-0.00143407500672711	-1.22154571414047	0.241324658371163	0.493554373740185	-9.60067135394218
HAVANA	transcript	ENSG00000223547.9	protein_coding	ZNF844	1	ENST00000441304.2	protein_coding	ZNF844-002	0.486707377118594	0.558513721307636	11.3568026868945	9.75518305628045e-27	2.43400057056982e-25	49.7358697817464	1.4683883637145	0.0107969719974622	3.65990026294113	0.0024335110759436	0.0187046229501197	-5.28668628800135
ENSEMBL	transcript	ENSG00000252546.1	rRNA	RNA5SP466	3	ENST00000516737.1	rRNA	RNA5SP466-201	0.713054307332066	0.0775518203227386	0.876714118347307	0.381064894078723	0.491930744925222	-7.1626128239417	0.462290225175167	-0.00223453046590471	-0.22471271997078	0.825331514950025	1	-10.332814393802
ENSEMBL	transcript	ENSG00000199444.1	misc_RNA	Y_RNA	3	ENST00000362574.1	misc_RNA	Y_RNA.31-201	0.123626740083135	0.25240305008364	5.49151042265936	6.36450287060877e-08	2.22180202039531e-07	7.08096817457007	1.06412605792475	0.0320057910234072	1.89847689815079	0.077672343685493	0.238246820317939	-8.63914810101509
HAVANA	transcript	ENSG00000214189.8	protein_coding	ZNF788	2	ENST00000596096.1	processed_transcript	ZNF788-003	0.00648896862452292	-0.00469942540039777	-0.617940115447266	0.536897460730457	0.646336269583237	-7.35563698052067	0.00297053291604316	-0.000158428422188969	-1.10954716397607	0.285216506769684	0.537297285438901	-9.72824241888082
HAVANA	transcript	ENSG00000214189.8	protein_coding	ZNF788	2	ENST00000430298.6	protein_coding	ZNF788-001	0.472210757381987	0.25960171934696	10.7621962253409	1.99490821063033e-24	3.87037806498568e-23	44.4650335701888	0.554309715139908	0.00232634245352429	2.05383329574278	0.0584400299618097	0.194158958929032	-8.38057581279191
HAVANA	transcript	ENSG00000214189.8	protein_coding	ZNF788	2	ENST00000595703.5	processed_transcript	ZNF788-004	0.0416691475070241	0.0325447484139423	3.36188363361	0.000833710684657017	0.00185323759460293	-1.96267442071771	0	0	0	1	1	-10.3597524836655
HAVANA	transcript	ENSG00000214189.8	protein_coding	ZNF788	2	ENST00000601686.1	processed_transcript	ZNF788-006	0.204149272208764	0.115333555334484	6.88694208098095	1.7263386549197e-11	8.67355140148132e-11	15.0862595966169	0.0731492283682358	8.35446598825327e-05	0.0819712319209941	0.935787837025253	1	-10.3561625417943
HAVANA	transcript	ENSG00000214189.8	protein_coding	ZNF788	2	ENST00000397755.2	processed_transcript	ZNF788-002	1.05090194085827	0.312275403157447	8.23978471871652	1.53807382366291e-15	1.16398715480485e-14	24.2473995044019	1.73102020266188	0.0109864319102132	4.20771672549856	0.000811935800561818	0.00832698364784183	-4.17206703983352
HAVANA	transcript	ENSG00000214189.8	protein_coding	ZNF788	2	ENST00000596883.1	protein_coding	ZNF788-005	0.0333150219468435	0.0193627352391378	1.4475015871899	0.148386065967014	0.221007369978227	-6.50168613723703	0.0638264709977352	0.00437667229698756	1.62789874312126	0.125024983659249	0.326762104409075	-9.05886336329802
ENSEMBL	transcript	ENSG00000214189.8	protein_coding	ZNF788	3	ENST00000397759.3	protein_coding	ZNF788-201	0.00500332906816109	0.00276692601096891	0.495583982399523	0.620406700030759	0.721888909334879	-7.4236675708691	0.0341497077328198	0.00120760713209127	1.50494315353395	0.1537593758827	0.368155143458788	-9.23494816992599
HAVANA	transcript	ENSG00000132010.15	protein_coding	ZNF20	2	ENST00000600335.5	protein_coding	ZNF20-008	0.284520918651623	0.113995983528334	5.06017688000802	5.90345755275873e-07	1.86630090726752e-06	4.92792379367551	0.21751192946168	0.00321570976198805	1.39128194732025	0.18507191123075	0.41669711045029	-9.38865838646423
HAVANA	transcript	ENSG00000132010.15	protein_coding	ZNF20	2	ENST00000480770.5	processed_transcript	ZNF20-004	0.131838423904566	0.0761161181304957	4.48511363949457	9.05722737573634e-06	2.52721357826578e-05	2.30609679535862	0.248717380289087	0.00383929380996878	1.57009211326651	0.13790525791009	0.342151348952856	-9.14287177937777
HAVANA	transcript	ENSG00000132010.15	protein_coding	ZNF20	2	ENST00000334213.9	protein_coding	ZNF20-001	0.193194335271666	0.0615146282232416	4.80586736783732	2.0432912868135e-06	6.10547533197046e-06	3.7329542078989	0.39412409621796	0.00696580362220012	3.53035473938852	0.00316153613495823	0.0227364391462173	-5.55013566124617
HAVANA	transcript	ENSG00000132010.15	protein_coding	ZNF20	2	ENST00000418866.1	protein_coding	ZNF20-003	0.0331334705884374	0.0252481975365662	2.49057142504521	0.0130787468890674	0.0244219325411328	-4.46634354010711	0.0297759373893251	-0.000433703071940213	-0.523998344588319	0.608178828740094	0.864080027484389	-10.2143893990334
HAVANA	transcript	ENSG00000132010.15	protein_coding	ZNF20	2	ENST00000454949.5	nonsense_mediated_decay	ZNF20-005	0.0315040953094306	-0.00544431441457199	-0.740219470562653	0.4595158653354	0.571885311421409	-7.27273771893322	0.00816437325204386	6.22047485870008e-05	0.164425757835934	0.871660953323742	1	-10.3453180106048
HAVANA	transcript	ENSG00000132010.15	protein_coding	ZNF20	2	ENST00000485451.1	processed_transcript	ZNF20-006	0.769630817413545	0.169622327568308	4.30048208139662	2.05175306060029e-05	5.50649326062519e-05	1.52598337990019	0.058690934144075	0.001046794219354	0.584261533635646	0.568003360156382	0.827461893182437	-10.1794389644791
HAVANA	transcript	ENSG00000132010.15	protein_coding	ZNF20	2	ENST00000478942.5	retained_intron	ZNF20-002	0.109078963589124	0.0749801130543208	5.22845247424721	2.52092443368645e-07	8.2806105697791e-07	5.74915258441263	0.16947030072773	0.00363138566089854	3.32815637991354	0.00475924051016968	0.0308933873285543	-5.95970339896344
HAVANA	transcript	ENSG00000132010.15	protein_coding	ZNF20	2	ENST00000480477.1	processed_transcript	ZNF20-007	0.273812378422013	-0.000144687183843078	-0.00668687049911063	0.994667368377047	1	-7.54632709987459	0.0904617289604469	-0.000968579107233412	-0.67133604925244	0.512536349303954	0.776125637149606	-10.1225625264361
HAVANA	transcript	ENSG00000237273.1	processed_pseudogene	RSL24D1P8	1	ENST00000434442.1	processed_pseudogene	RSL24D1P8-001	0.341685284798265	0.33922122511933	10.1377294650123	4.41161783608477e-22	6.65036746592602e-21	39.1213060921754	0.526026246160067	0.0106713903570391	4.63234892836392	0.000352582495881277	0.00453246517413299	-3.31663119314138
ENSEMBL	transcript	ENSG00000212576.1	rRNA	RNA5SP467	3	ENST00000391274.1	rRNA	RNA5SP467-201	0.216026698269034	0.17683485363428	3.44421238313898	0.000621087530178995	0.00140353621145676	-1.68909438321133	0.0606036551688885	-0.00323219494234072	-1.22283305973876	0.240852409098238	0.493554373740185	-9.5991464611194
HAVANA	transcript	ENSG00000213297.8	protein_coding	ZNF625-ZNF20	2	ENST00000430024.5	nonsense_mediated_decay	ZNF625-ZNF20-001	0.341791607970377	0.0584902183868865	3.18983015491579	0.00151333516066963	0.00325141126863853	-2.51395852579351	0.590240638147055	-0.000971696418142667	-0.344653316516721	0.735291697129708	0.954332243955271	-10.2965315378325
HAVANA	transcript	ENSG00000213297.8	protein_coding	ZNF625-ZNF20	2	ENST00000434822.1	nonsense_mediated_decay	ZNF625-ZNF20-002	0.15155897927855	-0.0611994034951516	-3.84516219827513	0.000136103678612085	0.000333465556016772	-0.266996258028012	0.226339568287895	0.00497494855131733	1.48231770898809	0.159612675410217	0.377481546480684	-9.2662603329196
HAVANA	transcript	ENSG00000242615.1	transcribed_processed_pseudogene	CTC-359D24.3	2	ENST00000472362.1	processed_transcript	CTC-359D24.3-002	0.702564044760431	0.0625528987551878	2.39739107912927	0.0168798910481908	0.0309372274465805	-4.69120156679885	1.2060593601571	0.00548808468181787	2.51079937898132	0.0244151138952769	0.103821975178275	-7.56139973847262
HAVANA	transcript	ENSG00000242615.1	transcribed_processed_pseudogene	CTC-359D24.3	2	ENST00000486612.1	transcribed_processed_pseudogene	CTC-359D24.3-001	0.0906605280840535	-0.0534440188948994	-2.04871928055089	0.0410134844029526	0.0697505484489741	-5.45807118714258	0.289937390092625	0.00256670805614975	0.527234583866406	0.60598603405922	0.862118126541893	-10.2126052706311
HAVANA	transcript	ENSG00000257591.5	protein_coding	ZNF625	2	ENST00000414892.5	protein_coding	ZNF625-005	0.146849571069861	-0.0380881804800526	-1.2924899966841	0.196787228897776	0.282370267861369	-6.71309458274294	0.292691327615465	0.00975744574765788	1.84050006447068	0.0862028075360532	0.256458586457586	-8.73253091423346
HAVANA	transcript	ENSG00000257591.5	protein_coding	ZNF625	2	ENST00000455799.1	protein_coding	ZNF625-002	0.769812118676028	0.0765009416853455	2.59074526276441	0.00985777373215575	0.0187952921186203	-4.21528786802631	0.965597191250315	0.00166001277083845	0.660637526398551	0.519179858513787	0.782358221564701	-10.1299522403709
HAVANA	transcript	ENSG00000257591.5	protein_coding	ZNF625	2	ENST00000439556.2	protein_coding	ZNF625-004	0.788665397535119	0.0399914946979429	1.20532492103993	0.228650642945065	0.321025744561568	-6.82153514902554	1.59300767887837	0.00439868875950537	1.55664809245692	0.141058091405583	0.34725880842582	-9.16210169481256
HAVANA	transcript	ENSG00000196646.11	protein_coding	ZNF136	1	ENST00000425827.5	protein_coding	ZNF136-004	0.604580949099581	0.158442317247272	4.06828163721047	5.50611184609166e-05	0.0001409667394983	0.588185174388205	0.266830193447299	0.00282961488132261	1.1625172013897	0.263759877617354	0.512898195778989	-9.66917469351775
HAVANA	transcript	ENSG00000196646.11	protein_coding	ZNF136	2	ENST00000439995.5	protein_coding	ZNF136-006	0.36184320349148	0.124062351979708	2.89117706380687	0.00400581779908058	0.00811826013696408	-3.40472178804821	0.307901546490198	-0.000501491294708867	-0.111167182328525	0.913004465402472	1	-10.3531511226723
HAVANA	transcript	ENSG00000196646.11	protein_coding	ZNF136	2	ENST00000343979.5	protein_coding	ZNF136-001	1.32841474739433	0.128098178451584	3.15994987071443	0.00167400575430047	0.00357478606699157	-2.6068690085546	1.96483825894751	0.00604953855746332	2.59717917828179	0.0206063825111691	0.0918218983696813	-7.39866196350112
HAVANA	transcript	ENSG00000196646.11	protein_coding	ZNF136	1	ENST00000418338.1	protein_coding	ZNF136-005	0.348210474851554	0.0412017144751195	1.52185473820548	0.128680540685292	0.195009744035683	-6.39186413527875	0.213821886168492	0.00440466267328659	3.2828746224384	0.00521574357792065	0.0331104652585178	-6.05102282010889
HAVANA	transcript	ENSG00000196646.11	protein_coding	ZNF136	2	ENST00000464860.1	retained_intron	ZNF136-002	0.295754629125068	0.0369091147828595	1.81203545290453	0.0705832310433911	0.114121805339328	-5.91121253358051	0.652250080227476	0.00374447943473235	2.09078291010964	0.0545593586251136	0.184859393108393	-8.31740460489671
HAVANA	transcript	ENSG00000196646.11	protein_coding	ZNF136	2	ENST00000476676.1	retained_intron	ZNF136-003	0.221098835471493	0.00235934755881199	0.108861718586857	0.913356044949731	0.953921024197428	-7.54042839410624	0.428986533391454	0.00680735877738533	3.91878270864839	0.00144525750305439	0.0127430985854391	-4.75938939061595
HAVANA	transcript	ENSG00000234773.7	transcribed_unprocessed_pseudogene	CTD-2666L21.1	2	ENST00000415793.6	processed_transcript	CTD-2666L21.1-003	0.430714583416806	0.229882853285946	10.6883703352117	3.81610114699138e-24	7.18033790337827e-23	43.8227536479396	0.941704885072589	0.0119803333102419	5.88666346405127	3.39882108024676e-05	0.000895223404882693	-0.891035565231194
HAVANA	transcript	ENSG00000234773.7	transcribed_unprocessed_pseudogene	CTD-2666L21.1	2	ENST00000440004.1	processed_transcript	CTD-2666L21.1-002	0.506021456213968	0.178645754536386	5.30841030174676	1.66893258205073e-07	5.58323163801974e-07	6.1478005181605	0.509653955476104	0.00457737184577799	1.56254097445252	0.139668652941158	0.345038835880196	-9.15368719461108
HAVANA	transcript	ENSG00000234773.7	transcribed_unprocessed_pseudogene	CTD-2666L21.1	2	ENST00000426044.1	processed_transcript	CTD-2666L21.1-001	0.595795826500554	0.0871243296704683	2.73784894736093	0.00640573547754236	0.0125801536189699	-3.82917197322335	1.87568480357863	0.0113589474410395	3.99473917980899	0.00124124911800338	0.0113805598246137	-4.60475605504459
HAVANA	transcript	ENSG00000234773.7	transcribed_unprocessed_pseudogene	CTD-2666L21.1	2	ENST00000451691.2	processed_transcript	CTD-2666L21.1-004	0.511920161253294	0.30113416283117	8.66539097861729	6.34268837535653e-17	5.53925674244559e-16	27.3895457357742	0.404287955153156	0.00439659165065837	1.40007845206852	0.18247455161076	0.412826921837591	-9.37708753364022
HAVANA	transcript	ENSG00000234773.7	transcribed_unprocessed_pseudogene	CTD-2666L21.1	2	ENST00000637896.1	transcribed_unprocessed_pseudogene	CTD-2666L21.1-005	0.275349820774198	0.19579031929804	9.28415954672634	5.03083292518758e-19	5.46324704603901e-18	32.1630778636362	0.502812111263229	0.00832446173953541	2.77394560528681	0.0145165671447579	0.0708490997734593	-7.0596332274392
HAVANA	transcript	ENSG00000197857.13	protein_coding	ZNF44	2	ENST00000600003.5	nonsense_mediated_decay	ZNF44-007	0.679164740223703	0.157791681923708	5.86129304128804	8.36745505566334e-09	3.19826851171248e-08	9.05047155968488	1.32855535401263	0.00889754290332786	4.08385559029063	0.00103882536062906	0.00998018174750582	-4.42351012547046
HAVANA	transcript	ENSG00000197857.13	protein_coding	ZNF44	2	ENST00000597563.1	processed_transcript	ZNF44-008	0.447176189621473	0.0704921915724961	2.33898931340626	0.0197307303320339	0.0357143600029863	-4.82786280259285	0.588665981336887	0.0084695486095592	2.98493133395064	0.00951487383007219	0.0517164103215661	-6.64629105476766
HAVANA	transcript	ENSG00000197857.13	protein_coding	ZNF44	2	ENST00000393337.7	nonsense_mediated_decay	ZNF44-006	0.861745227357048	0.169575192473534	4.89675799056194	1.3191285877622e-06	4.02227436665215e-06	4.15362084253454	1.52605228000575	0.00788922285947546	3.05914809673474	0.0081945592971727	0.0462683693834041	-6.49908585462167
HAVANA	transcript	ENSG00000197857.13	protein_coding	ZNF44	2	ENST00000397742.7	nonsense_mediated_decay	ZNF44-001	0.681352018877024	0.143093145661427	4.79810854703864	2.12038498324641e-06	6.32592469076845e-06	3.69737664818525	1.05591946508398	0.0108071735962728	3.09228676052308	0.00766504434039809	0.0439765247610198	-6.43310059956883
HAVANA	transcript	ENSG00000197857.13	protein_coding	ZNF44	2	ENST00000356109.9	protein_coding	ZNF44-002	0.650917625382445	0.162382556707677	5.66222368804107	2.52840534097774e-08	9.20006832087922e-08	7.97620215164773	0.890458118555489	0.00800673924911387	3.97401234085202	0.00129382676012438	0.0117375797734881	-4.64694070966449
HAVANA	transcript	ENSG00000197857.13	protein_coding	ZNF44	2	ENST00000355684.5	protein_coding	ZNF44-003	0.346720667527404	0.118504590993929	5.50601551920775	5.88971650412636e-08	2.06320730907621e-07	7.15609295117765	0.565466708715664	0.00280740100112327	0.814081348012516	0.428735801946665	0.694873050467805	-10.0134292794048
HAVANA	transcript	ENSG00000197857.13	protein_coding	ZNF44	2	ENST00000354656.3	nonsense_mediated_decay	ZNF44-004	0.0105081852103438	-0.00308729121201658	-0.457398877176578	0.64758396343028	0.745352746561029	-7.44184085599245	0.0941812829191568	0.00397788124695403	2.69201684127871	0.0170840176330888	0.0798854322659333	-7.21770049251751
HAVANA	transcript	ENSG00000197857.13	protein_coding	ZNF44	2	ENST00000483826.1	retained_intron	ZNF44-005	1.14131961018455	0.175508043766501	3.8134249918873	0.00015426258987912	0.000375609338853385	-0.38495364215208	0.873645333555237	0.00333197686707925	1.16423958249395	0.263083386492234	0.512206373649713	-9.66721551342106
HAVANA	transcript	ENSG00000213293.4	processed_pseudogene	CTD-2666L21.3	1	ENST00000461223.1	processed_pseudogene	CTD-2666L21.3-001	0.0364527196245635	0.0453639620084683	5.03341245002279	6.74452258798482e-07	2.11994452147107e-06	4.79953678872203	0.657197595252564	0.00956051768346231	3.61488944727659	0.00266503780286048	0.0200265749557518	-5.37828327048992
HAVANA	transcript	ENSG00000234750.1	processed_pseudogene	CTD-2666L21.2	1	ENST00000428058.1	processed_pseudogene	CTD-2666L21.2-001	0.00561894379970573	0.00153985655864425	0.662415069588073	0.508011862949878	0.618985450528148	-7.32720936776277	0.927300123663349	0.00873899900152436	2.88158115967158	0.0117078709972353	0.0603371399363775	-6.84979931372324
HAVANA	transcript	ENSG00000188868.13	protein_coding	ZNF563	2	ENST00000293725.9	protein_coding	ZNF563-001	0.787307908668186	0.253329014182603	8.87855977943028	1.23040879315921e-17	1.15756246413127e-16	29.0071816418209	0.965432989087697	0.00791058645226713	3.43605078648123	0.00382591306756799	0.0262258684149395	-5.74147072109601
HAVANA	transcript	ENSG00000188868.13	protein_coding	ZNF563	2	ENST00000594577.5	protein_coding	ZNF563-005	0.103384243706488	0.0353423383402061	2.23394356804154	0.0259301863075219	0.0458753157878918	-5.06536832860576	0.329973501646636	0.00635950848220644	1.74821620904616	0.101510521076595	0.286341327980644	-8.8774021805767
HAVANA	transcript	ENSG00000188868.13	protein_coding	ZNF563	2	ENST00000595977.5	protein_coding	ZNF563-004	0.287234058070888	0.0636303779120006	2.85389831977952	0.00449864705479007	0.00905055489137609	-3.50997835723497	0.722421426708075	0.00869077168492355	2.50988962248777	0.0244586096371053	0.103941683106042	-7.563102372077
HAVANA	transcript	ENSG00000188868.13	protein_coding	ZNF563	2	ENST00000601858.1	protein_coding	ZNF563-002	0.0829243300141745	-0.00632910822887902	-0.366264157558591	0.71432361131107	0.801940275001851	-7.47933267722038	0	0	0	1	1	-10.3597524836655
HAVANA	transcript	ENSG00000198342.9	protein_coding	ZNF442	2	ENST00000242804.8	protein_coding	ZNF442-001	0.427222225122825	0.0921268960794294	5.13414491823358	4.07295994955376e-07	1.30953092061875e-06	5.2859326992427	0.27885945925858	0.000749256479169214	1.12891247644124	0.277225085524792	0.528073549851518	-9.7069154455628
HAVANA	transcript	ENSG00000198342.9	protein_coding	ZNF442	2	ENST00000438182.5	protein_coding	ZNF442-002	0.254007304335737	-0.0081874576126764	-0.362840179982637	0.716878311989742	0.804063891620556	-7.48057965184074	0.849514112345178	0.00211347281727472	1.35923070001102	0.194792343444124	0.431412622384789	-9.43034402185014
ENSEMBL	transcript	ENSG00000198342.9	protein_coding	ZNF442	3	ENST00000545749.2	protein_coding	ZNF442-201	0.00312048546794632	0.00178316612561276	0.557139503750551	0.577682573525152	0.683673181620721	-7.39130884308963	0.119022121242162	-0.00209617159288336	-0.951620872659037	0.356848277626258	0.617902455444412	-9.89028999800019
HAVANA	transcript	ENSG00000198342.9	protein_coding	ZNF442	2	ENST00000424168.1	protein_coding	ZNF442-003	0.0533989281538182	0.0146430779254141	1.17219841846204	0.241678181515926	0.3365048597314	-6.86077421861443	0.079491705990746	0.00341788286919351	1.34711736995703	0.198572280652097	0.436722067967672	-9.44590281849771
HAVANA	transcript	ENSG00000198342.9	protein_coding	ZNF442	2	ENST00000462995.1	retained_intron	ZNF442-004	0.222761888813918	-0.000417311189518315	-0.020112017752819	0.98396207339401	1	-7.54614734158395	0.148515526479389	0.00109577539597276	0.542943872787843	0.59539780793745	0.852469056819364	-10.2037947206959
HAVANA	transcript	ENSG00000231361.1	processed_pseudogene	CTD-3105H18.5	1	ENST00000458635.1	processed_pseudogene	CTD-3105H18.5-001	0.00362120725576643	-0.0016538909251715	-0.276561846013091	0.782231375376032	0.856703019123989	-7.50813703662401	0.163864302833117	-0.00594377582379489	-1.4467467659512	0.169190743851885	0.392478730066681	-9.3147778619647
HAVANA	transcript	ENSG00000268744.1	protein_coding	CTD-3105H18.14	2	ENST00000435033.1	nonsense_mediated_decay	CTD-3105H18.14-001	0.34384668597069	0.0632198973240813	3.71995021064681	0.000221951615826686	0.000530391001663718	-0.727007628583355	0.356453168438778	0.000209780548219883	0.161299673992103	0.874078224729074	1	-10.3458611673702
HAVANA	transcript	ENSG00000248406.1	transcribed_unprocessed_pseudogene	CTD-3105H18.4	2	ENST00000507003.1	transcribed_unprocessed_pseudogene	CTD-3105H18.4-001	0.00261240140597545	-0.00335844195092459	-1.28153948130434	0.200600954394321	0.287088551385491	-6.72713094042238	0.253964925314048	0.00574836070690803	2.72041073312084	0.0161479428326384	0.0766552184373946	-7.16309262955039
HAVANA	transcript	ENSG00000196466.10	protein_coding	ZNF799	2	ENST00000460935.1	retained_intron	ZNF799-002	0.454347324987757	0.0638945202462795	2.98806533014141	0.00294615015727795	0.00608049931807822	-3.12498627623173	0.823132154473653	0.00525837125661969	2.97039919709524	0.00979690840846455	0.0528748274292375	-6.67501548929747
HAVANA	transcript	ENSG00000196466.10	protein_coding	ZNF799	2	ENST00000419318.5	protein_coding	ZNF799-001	0.48256504566257	0.105425344794861	4.80580103920792	2.04393875405194e-06	6.10731710274184e-06	3.73264984039515	0.516083897776267	0.00467807098706235	2.80834691829252	0.0135540886628778	0.0672935871394226	-6.99282265384922
HAVANA	transcript	ENSG00000196466.10	protein_coding	ZNF799	2	ENST00000430385.3	protein_coding	ZNF799-003	0.112709168832841	0.0423577587164472	3.22320745756443	0.00135077807408946	0.00292200270147216	-2.4091821869132	0.243648663022571	0.00223855496986484	1.05452290443045	0.308859788313393	0.564651457391404	-9.78712987596182
HAVANA	transcript	ENSG00000196466.10	protein_coding	ZNF799	2	ENST00000595766.1	protein_coding	ZNF799-004	0.2333406971022	0.0512168578314774	2.02812628828557	0.0430794468867044	0.0729156144990474	-5.49966955620178	0.175988866464804	-0.00125798595187733	-0.501160152184669	0.62376346064227	0.87045663260003	-10.2266788564925
HAVANA	transcript	ENSG00000268870.1	protein_coding	CTD-3105H18.16	2	ENST00000595562.1	protein_coding	CTD-3105H18.16-001	0.133914855974593	0.0459208205646468	1.88201130842439	0.0604177104390798	0.0991713741652973	-5.78294166743864	0.424547249158143	0.0078244924793377	1.6697252388081	0.116363798701583	0.314722179393386	-8.99677122164044
HAVANA	transcript	ENSG00000180855.15	protein_coding	ZNF443	2	ENST00000301547.9	protein_coding	ZNF443-001	0.8476256118782	0.155691797077837	4.79842412703224	2.11719535162468e-06	6.31736823651075e-06	3.69882269740651	1.53388177525952	0.0116771440238631	5.08932725619228	0.000146894083234673	0.00242851202848449	-2.41269416020616
HAVANA	transcript	ENSG00000180855.15	protein_coding	ZNF443	2	ENST00000436821.1	nonsense_mediated_decay	ZNF443-002	0.221035899986924	0.128617098559657	5.6392617987045	2.86656766549099e-08	1.03769062761212e-07	7.8543831773607	0.30160258116928	0.00531263392052203	2.05874041508493	0.0579104465296235	0.192856140361886	-8.37222172392882
HAVANA	transcript	ENSG00000269755.1	protein_coding	CTD-3105H18.18	2	ENST00000598753.1	nonsense_mediated_decay	CTD-3105H18.18-001	1.70238141776231	0.256282757700888	5.56927810271255	4.1916640506944e-08	1.49121122623523e-07	7.48579005424986	1.0375679112316	0.00528927392073007	1.59006282921481	0.133332764012605	0.334921269607006	-9.11409011488051
HAVANA	transcript	ENSG00000234848.1	antisense	CTD-3105H18.7	2	ENST00000420038.1	antisense	CTD-3105H18.7-001	0.216913730050323	0.0907400600135353	4.92620086598511	1.14310285504589e-06	3.50764388583508e-06	4.29142527503786	0.906236143122315	0.00938667087636856	5.12187216916248	0.000138148269449444	0.00232561228503812	-2.34912395389013
HAVANA	transcript	ENSG00000242852.6	protein_coding	ZNF709	2	ENST00000397732.7	protein_coding	ZNF709-001	1.0401735935699	0.390382804582925	11.4893685600731	2.91251902265441e-27	7.71896130291672e-26	50.9338933526416	1.71865151515206	0.00466190235526419	1.69770618032504	0.110864644698352	0.304374969605239	-8.95463732245091
HAVANA	transcript	ENSG00000242852.6	protein_coding	ZNF709	2	ENST00000455490.1	protein_coding	ZNF709-003	0.417738905647998	0.215045333236695	5.22025240196341	2.6290658706791e-07	8.6202607451797e-07	5.7085753816987	0.421273607599595	0.00447874057115578	1.05744179160409	0.307570531863531	0.56334828425634	-9.78407028635218
HAVANA	transcript	ENSG00000242852.6	protein_coding	ZNF709	2	ENST00000493776.1	processed_transcript	ZNF709-004	0.78049589279888	0.372335757615288	9.1835795499987	1.1218317502468e-18	1.17562222115221e-17	31.3711229413038	0.365998733932605	0.0054162214318945	3.46538153233527	0.00360550297769839	0.0250826147938207	-5.68201202499395
HAVANA	transcript	ENSG00000196826.7	protein_coding	CTD-2192J16.17	2	ENST00000428311.1	protein_coding	CTD-2192J16.17-001	0.183808243660118	0.0356862780871228	1.09490529805501	0.274087695958654	0.374282170694366	-6.94809977805353	0.432688447467118	0.00498413863857046	0.963456492823213	0.351076468149491	0.61171509003326	-9.87889610733689
HAVANA	transcript	ENSG00000236483.1	unprocessed_pseudogene	MTND2P40	2	ENST00000436718.1	unprocessed_pseudogene	MTND2P40-001	0.0182527225566132	-0.00590392094884954	-1.29349553961899	0.196439717235414	0.281935465111093	-6.71179973221882	0.519585747329143	0.00818943080244411	3.5483461902047	0.00304860587612649	0.0221251723905322	-5.51358337073041
HAVANA	transcript	ENSG00000232579.1	unprocessed_pseudogene	MTCO1P27	2	ENST00000448269.1	unprocessed_pseudogene	MTCO1P27-001	0.0124415326496306	-0.000906050674376768	-0.112307525995899	0.910624854943253	0.951987596022111	-7.54004762796487	0.433375189797255	0.00399241543580789	0.899356240386088	0.383122445219737	0.646728597525777	-9.93910872750251
HAVANA	transcript	ENSG00000230321.1	unprocessed_pseudogene	MTCO2P27	2	ENST00000420740.1	unprocessed_pseudogene	MTCO2P27-001	0.0207554006663562	-0.00454228456120625	-0.758690997940109	0.448396552871933	0.560786164380348	-7.25891986699679	0.536895864910628	0.00756625761544639	2.6922067274772	0.0170775863564866	0.079863990208202	-7.21733592988604
HAVANA	transcript	ENSG00000234003.1	unprocessed_pseudogene	MTATP6P27	2	ENST00000416987.1	unprocessed_pseudogene	MTATP6P27-001	0.0082922644407213	-0.00192321774326323	-0.589486421858446	0.555802504373245	0.663724763090339	-7.37278972805706	0.464293239507426	0.00507658241190162	2.49428707299191	0.0252162052492236	0.106232755570622	-7.59226479707944
HAVANA	transcript	ENSG00000235686.1	processed_pseudogene	PPIAP20	2	ENST00000449839.1	processed_pseudogene	PPIAP20-001	0.0333766847337627	0.000501865419856988	0.022976890000278	0.981677915973262	1	-7.546085664529	2.37843824524485	0.00527928846178181	0.511486361989433	0.616693213235631	0.87045663260003	-10.2211876358609
HAVANA	transcript	ENSG00000249709.7	protein_coding	ZNF564	2	ENST00000339282.11	protein_coding	ZNF564-002	1.24886316489734	0.206267652087739	5.08567425309146	5.19710648353202e-07	1.65289274413027e-06	5.05080381806199	1.91279583572225	0.00572990683153791	1.98586156318345	0.066246292490712	0.212527791548243	-8.49514520663892
HAVANA	transcript	ENSG00000249709.7	protein_coding	ZNF564	2	ENST00000427105.1	nonsense_mediated_decay	ZNF564-004	0.265566891165764	0.0772198604146603	2.32613576631447	0.0204120376009775	0.0368491172299595	-4.85749778691282	0.0994477985918135	3.76430228415983e-05	0.0200234656851265	0.984296966028051	1	-10.3595382255043
HAVANA	transcript	ENSG00000249709.7	protein_coding	ZNF564	2	ENST00000596193.1	protein_coding	ZNF564-006	0.392414479357488	0.0775500428736391	2.40996308700506	0.0163159207140384	0.0299802334127578	-4.6613520193292	0.149690100724798	-0.000922809390809602	-0.569919672546117	0.577436527581654	0.836094824865922	-10.18808671818
HAVANA	transcript	ENSG00000249709.7	protein_coding	ZNF564	2	ENST00000416136.1	protein_coding	ZNF564-005	0.866664797689083	0.453594141396255	7.86573093206031	2.29911874351778e-14	1.5452639262981e-13	21.585484919575	0.551775328518175	0.00712656522817379	1.61308659028849	0.128222776397726	0.327832941445148	-9.08059156809841
HAVANA	transcript	ENSG00000249709.7	protein_coding	ZNF564	2	ENST00000465410.1	retained_intron	ZNF564-003	0.694482671603084	0.278974074387699	7.94303651586863	1.32475416323858e-14	9.11591614944688e-14	22.1278023392859	0.465628618123623	-0.00131812794977097	-0.519267169776194	0.611391575646449	0.866723735984642	-10.2169786410621
HAVANA	transcript	ENSG00000269693.1	protein_coding	CTD-2192J16.20	2	ENST00000593682.1	nonsense_mediated_decay	CTD-2192J16.20-001	0.656942731415053	0.414160444905142	14.1615724948259	1.69890309887149e-38	1.71583098681809e-36	76.6043218056833	1.3511618372096	0.0116658303345548	4.87365519318785	0.000221370055887391	0.00325904901734298	-2.83678542613464
HAVANA	transcript	ENSG00000269560.1	sense_intronic	CTD-2192J16.21	2	ENST00000601420.1	sense_intronic	CTD-2192J16.21-001	1.97864328480196	0.490733947671902	8.26227634423284	1.30337699609066e-15	9.93414698940977e-15	24.4104684116445	0.561144866959674	0.00721607897256444	2.74830146489197	0.015276982946642	0.0735732667158414	-7.10927165542257
HAVANA	transcript	ENSG00000230310.1	lincRNA	CTD-2192J16.11	2	ENST00000414548.1	lincRNA	CTD-2192J16.11-001	0.182622786843926	-0.0194428310482325	-1.01341240726758	0.311355612467645	0.416416959782126	-7.03375155748537	0.471434064968358	0.00683864761712309	2.76220342742427	0.0148600718989266	0.0721099479677216	-7.08237996802013
HAVANA	transcript	ENSG00000213290.4	processed_pseudogene	PGK1P2	1	ENST00000431702.2	processed_pseudogene	PGK1P2-001	0.0482869326485589	-0.00839626581873972	-1.29907786509286	0.194518684483804	0.279525536709336	-6.70459311096616	0.434973532215955	0.00778221962177556	4.38050935193923	0.000577009667221058	0.00648955828521528	-3.82254398171389
HAVANA	transcript	ENSG00000188033.9	protein_coding	ZNF490	2	ENST00000311437.10	protein_coding	ZNF490-001	1.09117685615299	0.562841791371297	14.8008464516734	2.44603976872411e-41	3.6595214020459e-39	83.1046982555008	2.04819488735653	0.0128994956137955	5.6672964393396	5.0409646146276e-05	0.00116395628614215	-1.30192070514283
HAVANA	transcript	ENSG00000188033.9	protein_coding	ZNF490	2	ENST00000414906.5	nonsense_mediated_decay	ZNF490-003	0.787399024744508	0.42735075030479	11.3713782480878	8.54448377087573e-27	2.14417642179776e-25	49.8671943330242	0.87484259315882	0.0125793397158912	2.2371551807647	0.0414112905092388	0.15172528369027	-8.06141471676053
HAVANA	transcript	ENSG00000188033.9	protein_coding	ZNF490	1	ENST00000440366.1	protein_coding	ZNF490-002	0.44331553945176	0.151694302510853	4.41906000489821	1.21755656740967e-05	3.35170583933099e-05	2.02352074500932	0.500564233559987	-0.00103439514917294	-0.234476389127697	0.817886345657561	1	-10.3304271519332
HAVANA	transcript	ENSG00000188033.9	protein_coding	ZNF490	2	ENST00000465656.1	processed_transcript	ZNF490-004	0.250813387335883	0.18589799216674	8.7390903237958	3.60928922276351e-17	3.23036976645352e-16	27.9455594216469	0.25537980827633	0.00395095040417635	3.42762733808806	0.00389167210093332	0.0265737028699645	-5.75853706339231
HAVANA	transcript	ENSG00000173875.13	protein_coding	ZNF791	2	ENST00000343325.8	protein_coding	ZNF791-001	1.48016643035794	0.333245197709369	6.93135491368311	1.29742558296284e-11	6.60354156409e-11	15.3659813752945	2.49078202155668	0.0067936438775812	2.18134446270891	0.0460315748107259	0.163659490193288	-8.16006378578052
HAVANA	transcript	ENSG00000173875.13	protein_coding	ZNF791	1	ENST00000446165.2	protein_coding	ZNF791-002	1.21552887138915	0.334575220617842	10.3099686624134	1.01544898333696e-22	1.64094083077283e-21	40.5747052688187	1.67657366538186	0.0110655105563768	5.74375434727405	4.39060060045845e-05	0.00105838851485195	-1.15801580037599
HAVANA	transcript	ENSG00000173875.13	protein_coding	ZNF791	2	ENST00000597691.5	nonsense_mediated_decay	ZNF791-005	0.227187823651512	-0.0414791596233008	-0.759464095018636	0.447934536780001	0.560311796586793	-7.25833413412859	0.191202314178443	-0.00195871455731641	-0.773220195245257	0.45178567738302	0.718179212549198	-10.0466491224457
HAVANA	transcript	ENSG00000173875.13	protein_coding	ZNF791	2	ENST00000598225.5	nonsense_mediated_decay	ZNF791-004	1.08705931353218	0.298937347558459	6.02762073802519	3.24282009016525e-09	1.29387421622059e-08	9.97279174256484	0.221268163488018	-0.00372310821050314	-1.45718483505216	0.166331846762072	0.387891592034749	-9.30063157206469
HAVANA	transcript	ENSG00000173875.13	protein_coding	ZNF791	2	ENST00000600752.1	protein_coding	ZNF791-006	0.0628870331494503	0.0550862734719809	2.27760785261435	0.023173229625763	0.0413876447327923	-4.96794221892319	0.967963939310579	-0.00901529226059231	-1.25341833598651	0.22984315418603	0.480031193580588	-9.56253507738854
HAVANA	transcript	ENSG00000173875.13	protein_coding	ZNF791	2	ENST00000498389.1	processed_transcript	ZNF791-003	0.834015961179543	0.269518530304095	3.50765295715383	0.000493032561555876	0.0011287522618896	-1.47397709594891	0.188063275484886	-0.000961092481015909	-0.35137382531246	0.730349908105228	0.950342630731459	-10.2940524684901
HAVANA	transcript	ENSG00000178464.6	processed_pseudogene	CTD-2192J16.15	2	ENST00000325000.4	processed_pseudogene	CTD-2192J16.15-001	0.104735619729538	0.0651389866550416	5.04782646080533	6.2781362460207e-07	1.97876378322634e-06	4.86860339990562	0.308381870583024	0.000464446268798804	0.200047029050422	0.844216008599703	1	-10.3383958975568
HAVANA	transcript	ENSG00000269242.1	protein_coding	CTD-2192J16.22	2	ENST00000597692.1	nonsense_mediated_decay	CTD-2192J16.22-001	0.16805646827712	0.0724358014204008	3.83983895799963	0.000139001386781185	0.000340238426183723	-0.286845405926474	0.175244876803522	0.000697607111849286	0.242401257422622	0.81185662674295	1	-10.3284154306208
HAVANA	transcript	ENSG00000104774.12	protein_coding	MAN2B1	2	ENST00000469423.1	retained_intron	MAN2B1-006	0.157357943631665	0.0317263065928413	1.3809152857649	0.167924747074705	0.246105878806736	-6.59540655217334	0.243631604101198	0.00107327291324107	0.427498290531982	0.675282768175602	0.905598730294983	-10.2626976352184
HAVANA	transcript	ENSG00000104774.12	protein_coding	MAN2B1	2	ENST00000480851.5	processed_transcript	MAN2B1-005	0.465607697868636	0.180783059381915	3.03332891416789	0.00254504021137877	0.00530055035616177	-2.99125314965571	0.172191140575949	-0.00588694811917253	-1.68340284765259	0.113646758550489	0.309555755236431	-8.9762343100705
HAVANA	transcript	ENSG00000104774.12	protein_coding	MAN2B1	2	ENST00000493218.5	retained_intron	MAN2B1-007	0.093526240837906	0.0129204078330325	0.552029647953394	0.581175826411424	0.686777095935267	-7.39413887077201	0.487374615955972	0.0184804882915477	3.69071535021453	0.00228680361516649	0.0178735180263428	-5.22395023492477
HAVANA	transcript	ENSG00000104774.12	protein_coding	MAN2B1	2	ENST00000456935.6	protein_coding	MAN2B1-001	0.789119487545659	0.223212490277296	5.02070668810845	7.18326281890856e-07	2.25147317285076e-06	4.73880335657489	0.888229675898824	-0.00218953414903608	-0.86421311912346	0.40150965918737	0.666692767144101	-9.97054671458734
HAVANA	transcript	ENSG00000104774.12	protein_coding	MAN2B1	2	ENST00000221363.8	protein_coding	MAN2B1-003	0.00345034898847942	0.00919154573868711	1.50585283777366	0.132739327191036	0.200487843537135	-6.41595975449197	0.126307399721083	0.00573676667985094	1.45434494149322	0.167105666946895	0.389093854130436	-9.30448787957134
HAVANA	transcript	ENSG00000104774.12	protein_coding	MAN2B1	2	ENST00000466794.5	retained_intron	MAN2B1-004	0.26569990887863	0.183098437512103	10.7398806789	2.42770788005571e-24	4.67314140658876e-23	44.2705995302446	0.684960628610954	0.0112035167796335	8.56879804035338	4.62955409709346e-07	6.5995671097594e-05	3.62311763382041
HAVANA	transcript	ENSG00000104774.12	protein_coding	MAN2B1	2	ENST00000596591.1	nonsense_mediated_decay	MAN2B1-017	0.0965870833856012	0.0140306155756432	0.76477548425334	0.444767703388388	0.557152283075543	-7.2542938981194	0.182847446263032	0.00291679707670858	0.946789839227143	0.359223102726455	0.620519787436198	-9.89490500699917
HAVANA	transcript	ENSG00000104774.12	protein_coding	MAN2B1	2	ENST00000595880.5	processed_transcript	MAN2B1-015	0.0336463537712699	0.01575890775148	1.5850817906721	0.113582887665181	0.174612578550422	-6.29418961461013	0	0	0	1	1	-10.3597524836655
HAVANA	transcript	ENSG00000104774.12	protein_coding	MAN2B1	2	ENST00000433513.5	processed_transcript	MAN2B1-008	0.00168379009575492	-0.0011502782997988	-0.311370306327565	0.755649501467952	0.835523540993484	-7.49791377570932	0.0358534064317397	0.000273168810908493	0.166428600995405	0.870112932454414	1	-10.3449645576337
HAVANA	transcript	ENSG00000104774.12	protein_coding	MAN2B1	2	ENST00000593686.1	nonsense_mediated_decay	MAN2B1-016	0.00200111402699281	0.00434850588987609	2.36152932431658	0.0185839845587116	0.0337921592759874	-4.77550920600229	0.0223046418980025	-0.000129463554289085	-0.177585341116192	0.86150000758444	1	-10.3429176696206
HAVANA	transcript	ENSG00000104774.12	protein_coding	MAN2B1	2	ENST00000495617.1	processed_transcript	MAN2B1-009	0.189394545180205	0.114781063208087	6.64319088273111	8.0661450972419e-11	3.78821672750139e-10	13.5776455457002	0.28363944859016	0.00782557130136072	6.32615099109518	1.57410592221649e-05	0.000540672590732973	-0.0866618764037614
HAVANA	transcript	ENSG00000104774.12	protein_coding	MAN2B1	2	ENST00000465830.1	retained_intron	MAN2B1-010	0.352458340707495	0.106469679674915	3.54112278345361	0.000435871650085383	0.00100450216100181	-1.35898051483809	0.687771770872516	0.00827791607954453	2.68988278315789	0.01715645774503	0.0801279183670519	-7.22179707995297
HAVANA	transcript	ENSG00000104774.12	protein_coding	MAN2B1	2	ENST00000462144.1	retained_intron	MAN2B1-011	0.433652698349739	0.0941597029026231	3.33916367187037	0.000903335862298501	0.00199792258371925	-2.0370601859922	0.378039989391648	0.00408738367612154	1.93178982954683	0.0731216037143858	0.228113670284057	-8.58470158893934
HAVANA	transcript	ENSG00000104774.12	protein_coding	MAN2B1	1	ENST00000486847.2	protein_coding	MAN2B1-014	0.000853214770475167	-0.000989624605278044	-0.751788591076573	0.452533560385586	0.564970939692798	-7.26412305966073	0	0	0	1	1	-10.3597524836655
HAVANA	transcript	ENSG00000104774.12	protein_coding	MAN2B1	2	ENST00000596512.5	processed_transcript	MAN2B1-013	0.204509168767862	0.094226789200467	3.03390159488284	0.00254030281812445	0.00529203038323061	-2.98954872639537	0.052169200966003	0.000507327979649583	0.415297857445387	0.683990091755768	0.912910408078103	-10.2681262282472
HAVANA	transcript	ENSG00000104774.12	protein_coding	MAN2B1	2	ENST00000598876.1	protein_coding	MAN2B1-012	0.214731717921716	0.0870999541443175	3.67172133114436	0.000266988737484064	0.000631462309934196	-0.900352827424262	0.114270027235511	-0.000375194535177439	-0.275101439343059	0.787110717494771	0.994193516860592	-10.3194137492645
HAVANA	transcript	ENSG00000104774.12	protein_coding	MAN2B1	2	ENST00000600281.1	retained_intron	MAN2B1-002	0.154158954241593	0.0879239410982897	4.20094477771683	3.15032567048741e-05	8.28121098495802e-05	1.11804091828915	0.204671631282975	0.00548573890775407	2.05048039215193	0.0588044314908323	0.195056228587766	-8.38627763133328
HAVANA	transcript	ENSG00000269590.1	protein_coding	CTD-2192J16.24	2	ENST00000597961.1	protein_coding	CTD-2192J16.24-001	0.117306047227535	0.0134620982262579	0.451486332623036	0.651835737943818	0.748956269939507	-7.4445246926762	0.470791028360293	0.00209498054507939	0.456560752383159	0.654735706788262	0.889219795420793	-10.2491497174226
HAVANA	transcript	ENSG00000123154.11	protein_coding	WDR83	2	ENST00000418543.7	protein_coding	WDR83-001	0.915836536246593	0.304199845390374	6.98050204416742	9.44248021229518e-12	4.86813533885139e-11	15.6772453091627	1.31245492146336	0.00224830671015684	0.565000818475403	0.580690544798324	0.83919199310733	-10.1910053316553
HAVANA	transcript	ENSG00000123154.11	protein_coding	WDR83	2	ENST00000546754.5	retained_intron	WDR83-003	0.145912255615467	-0.0103224139284619	-0.515453746888938	0.606464854643266	0.709522709636192	-7.41363551956517	0.292421869699463	-0.00196792501495409	-0.613119355701824	0.549272766615593	0.810031155318409	-10.1614181684898
HAVANA	transcript	ENSG00000123154.11	protein_coding	WDR83	2	ENST00000548381.5	nonsense_mediated_decay	WDR83-002	0.13895591077103	-0.0120777809996838	-0.409417586059226	0.682409373034017	0.775229486924763	-7.46261329736576	0.393044592652324	0.00191660289039552	0.418575324966507	0.681646361620983	0.911053982228848	-10.2666829856644
HAVANA	transcript	ENSG00000123154.11	protein_coding	WDR83	2	ENST00000553179.5	nonsense_mediated_decay	WDR83-004	0.026351583789731	0.00274635643178173	0.455590241532804	0.648883357261162	0.74648038418231	-7.44266554020599	0.0420720818539842	0.000209575693522269	0.323405531766877	0.750994781660545	0.966680711573519	-10.3040593451215
HAVANA	transcript	ENSG00000123154.11	protein_coding	WDR83	2	ENST00000547255.5	retained_intron	WDR83-005	0.148815531075637	-0.0294533757290237	-2.02147376798606	0.04376542829761	0.0739638938695395	-5.51301948793686	0.0783963620209913	-0.00121459036627399	-1.13189343279666	0.276010057972724	0.526775195461264	-9.70360500620738
HAVANA	transcript	ENSG00000123154.11	protein_coding	WDR83	2	ENST00000547481.5	nonsense_mediated_decay	WDR83-006	0.0484572338724897	0.00296842402108182	0.263793869503347	0.792047943195388	0.864043504556093	-7.51158363924709	0.0819601961623551	0.000449244047595913	0.379632542466186	0.709707932193804	0.933837986109588	-10.2831139433472
HAVANA	transcript	ENSG00000123154.11	protein_coding	WDR83	2	ENST00000550939.5	retained_intron	WDR83-007	0.0670504360789909	0.0203325704848742	1.33043106776012	0.18398553936431	0.266480994659184	-6.66354437498753	0.0205353864041484	-0.000394796656861212	-0.725621114500791	0.479593477901197	0.745801439285276	-10.0833550951645
HAVANA	transcript	ENSG00000123154.11	protein_coding	WDR83	2	ENST00000551329.1	retained_intron	WDR83-008	0.0995451296706786	0.00373116605761317	0.172462337380797	0.863144174659929	0.91723368378205	-7.53148909836993	0.21377324791139	0.000185224620966356	0.0799954703852729	0.937331981840799	1	-10.3563334760754
HAVANA	transcript	ENSG00000123154.11	protein_coding	WDR83	2	ENST00000425834.7	nonsense_mediated_decay	WDR83-009	0.202358643697856	-0.0405137440055106	-0.991136523231774	0.322100522674298	0.428395854168288	-7.05601676345095	1.2858391499978	0.00796853199814167	2.06397870489697	0.0573499869489124	0.191527043540679	-8.36329177875558
HAVANA	transcript	ENSG00000123154.11	protein_coding	WDR83	2	ENST00000547797.1	protein_coding	WDR83-010	0.00517130186259346	-0.00414726049072319	-1.29004257989978	0.197634933029594	0.283392053480206	-6.71624197273	0.00304899087468204	-0.000162612846649709	-1.11457326660064	0.283126015492439	0.534802080597886	-9.72273703526508
HAVANA	transcript	ENSG00000123154.11	protein_coding	WDR83	2	ENST00000552700.1	retained_intron	WDR83-011	0.695221215865111	0.252174642653604	8.61918987749848	9.01599063729104e-17	7.74684265947064e-16	27.0427584573385	1.05677671779529	0.00977147807031497	4.29560436972225	0.000682219766639267	0.00734564166405856	-3.99408062928237
HAVANA	transcript	ENSG00000105583.9	protein_coding	WDR83OS	2	ENST00000596731.5	protein_coding	WDR83OS-001	1.08731772641274	0.27857482884775	11.6131634914981	9.35249165453198e-28	2.61669955224748e-26	52.0599099540624	1.68263204428175	-0.000873521470259678	-0.81604566174724	0.427647064248071	0.693852699276155	-10.0117928939955
HAVANA	transcript	ENSG00000105583.9	protein_coding	WDR83OS	2	ENST00000222190.9	protein_coding	WDR83OS-003	3.16498307613374	0.198037594144978	4.3356529450799	1.75972600340811e-05	4.75804953348862e-05	1.6722476841037	3.60136649782176	-0.0210801780145422	-5.4108069635622	8.05882504135285e-05	0.00160765661975553	-1.7899737462681
HAVANA	transcript	ENSG00000105583.9	protein_coding	WDR83OS	2	ENST00000598732.1	protein_coding	WDR83OS-002	1.62783941022644	0.108530823068278	2.11137579473235	0.0352379280914641	0.0607310752389334	-5.32896335506738	2.34054127619948	-0.00628979432467226	-1.68886015664587	0.112578174280572	0.307576624665239	-8.96800865074748
HAVANA	transcript	ENSG00000105583.9	protein_coding	WDR83OS	2	ENST00000600694.1	processed_transcript	WDR83OS-004	0.000713646781503467	-0.00140881987426764	-1.43829027703629	0.15098019789131	0.224405279116455	-6.51491193325139	0.0237605320682713	0.00051443749354854	0.773124684385939	0.451840450080081	0.718228044616202	-10.0467249309427
HAVANA	transcript	ENSG00000095059.15	protein_coding	DHPS	2	ENST00000598246.5	protein_coding	DHPS-008	0.110115899255841	0.0188408625921759	1.04359859544807	0.297177759514149	0.400514594514359	-7.00279352204638	0.355198919381237	-0.00119274798351647	-0.34523500713803	0.734863479597259	0.95395984856879	-10.2963188245699
HAVANA	transcript	ENSG00000095059.15	protein_coding	DHPS	2	ENST00000600639.1	protein_coding	DHPS-022	0.065569101535132	0.0299508033213814	1.17981710864687	0.23863657406579	0.332826571832609	-6.85184598871271	0.227536414087987	0.00399026464240571	0.934800828301215	0.36516397787482	0.627211908605597	-9.90626812568781
HAVANA	transcript	ENSG00000095059.15	protein_coding	DHPS	2	ENST00000210060.11	protein_coding	DHPS-001	1.45052985128889	0.538659379595604	8.87185127355479	1.29613272712865e-17	1.21683101057015e-16	28.9558373584198	3.27610166277664	0.00013654160266712	0.0653346722080473	0.948797760972593	1	-10.3574716767026
HAVANA	transcript	ENSG00000095059.15	protein_coding	DHPS	2	ENST00000600864.5	protein_coding	DHPS-021	0.0231885195371012	0.00597118891179902	0.599114792517183	0.549368936922754	0.657821515319728	-7.36707581911818	0.173896727475628	0.00335684180732016	1.36037335085076	0.194438812153259	0.430919487808168	-9.42887078730236
HAVANA	transcript	ENSG00000095059.15	protein_coding	DHPS	2	ENST00000351660.9	protein_coding	DHPS-003	0.0205172061345968	-0.0055494924291865	-0.746486336371183	0.455726139592197	0.568119075298345	-7.26808779878707	0.0655783515409504	-0.0022244920587526	-1.80818036715834	0.0913130815793951	0.26666308564941	-8.7838063252036
HAVANA	transcript	ENSG00000095059.15	protein_coding	DHPS	2	ENST00000601639.5	nonsense_mediated_decay	DHPS-005	0.0120011428094745	0.00523071468381369	1.01098118949519	0.312516663642738	0.417685076956387	-7.03620556888956	0.0279857985143331	0.00191902618383998	1.62619288584024	0.125389727614364	0.326762104409075	-9.06137272844951
HAVANA	transcript	ENSG00000095059.15	protein_coding	DHPS	2	ENST00000594424.5	protein_coding	DHPS-006	0.872277935757645	0.174403800077684	3.23207255326261	0.00131040390015395	0.00283998192101017	-2.38117751854773	1.31611166301979	-0.0156312120311929	-2.44699106967417	0.0276520184148328	0.113353655955194	-7.68021391228491
HAVANA	transcript	ENSG00000095059.15	protein_coding	DHPS	2	ENST00000600510.1	retained_intron	DHPS-007	0.850450744646802	0.381582880018581	11.7510771624146	2.6172696605281e-28	7.79813768504201e-27	53.3224544589944	1.27062557045032	0.0105949445772284	4.78051933975596	0.000264723353745449	0.00370062504431096	-3.02135927441315
HAVANA	transcript	ENSG00000095059.15	protein_coding	DHPS	2	ENST00000601537.5	nonsense_mediated_decay	DHPS-002	0.214312712272669	-0.00715105234248309	-0.307102253804977	0.758893991857363	0.838157988386867	-7.49923239618235	0.665619083521452	-0.00120143831245856	-0.329468640877944	0.746501861294293	0.963186767658449	-10.3019593573814
ENSEMBL	transcript	ENSG00000095059.15	protein_coding	DHPS	3	ENST00000614126.4	protein_coding	DHPS-201	0.0047127983725851	0.00745621625333398	0.919907105956431	0.358066934335038	0.467545100384245	-7.12390336029908	0	0	0	1	1	-10.3597524836655
HAVANA	transcript	ENSG00000095059.15	protein_coding	DHPS	2	ENST00000595844.5	retained_intron	DHPS-013	0.967856601404006	0.698659411298802	15.4437389668968	3.04253829648358e-44	6.86977169982347e-42	89.7522535308152	1.39991982588898	0.0131775902794613	4.89698932896876	0.000211703918510867	0.00315672493885211	-2.79067356435798
HAVANA	transcript	ENSG00000095059.15	protein_coding	DHPS	2	ENST00000593400.5	retained_intron	DHPS-009	0.535944011104841	0.344735798145264	9.42811239846285	1.58004043485227e-19	1.81445097007781e-18	33.3070750546154	0.848245768263653	0.0156697262846247	5.02337277816812	0.000166420997457919	0.00265589470295221	-2.54187278261387
HAVANA	transcript	ENSG00000095059.15	protein_coding	DHPS	2	ENST00000596847.5	retained_intron	DHPS-010	0.679857273862431	0.52559464643067	13.9756612172628	1.11409289813303e-37	1.02028056281332e-35	74.7363982950381	0.760208373968646	0.0114493557467382	4.57331404954158	0.000395501366107866	0.00492465565974587	-3.4347948823509
HAVANA	transcript	ENSG00000095059.15	protein_coding	DHPS	2	ENST00000595912.5	nonsense_mediated_decay	DHPS-004	0.145014405523251	0.0196620483277146	0.775247355924391	0.438561684386367	0.550959173195168	-7.2462459297619	0.549814480891907	0.00728076919110239	1.51540799586145	0.151113662984099	0.363731184880353	-9.22034828307251
HAVANA	transcript	ENSG00000095059.15	protein_coding	DHPS	2	ENST00000600451.5	nonsense_mediated_decay	DHPS-012	0.0302800681925756	-0.00286826153244343	-0.195111177324318	0.845385534868746	0.904301043882306	-7.52732986012023	0.151553485530145	-0.000372150877162814	-0.129672043314308	0.89860352489304	1	-10.3507718607381
HAVANA	transcript	ENSG00000095059.15	protein_coding	DHPS	2	ENST00000597152.5	protein_coding	DHPS-016	0.679266188494645	0.064754273936626	1.22169075337915	0.222402922152937	0.313513252304459	-6.80174826901402	0.511244008369254	-0.00246584102345293	-0.418471728490554	0.681720392054946	0.91111573257919	-10.2667287741958
HAVANA	transcript	ENSG00000095059.15	protein_coding	DHPS	2	ENST00000598850.5	nonsense_mediated_decay	DHPS-014	0.0681917523520428	0.063160729876523	4.35228787747714	1.63586660085669e-05	4.43860829496792e-05	1.74181172002829	0.12781736925937	0.00342892158926032	1.64008069669897	0.122446741713365	0.325831308823912	-9.04089059866105
HAVANA	transcript	ENSG00000095059.15	protein_coding	DHPS	2	ENST00000596162.1	protein_coding	DHPS-017	0.338135102824842	0.0874540512599214	2.14214292207232	0.0326665833063152	0.0566718916499685	-5.26416729330023	0.464409216023973	-0.000492759477023788	-0.0713318590590011	0.944105969733851	1	-10.3570338171401
HAVANA	transcript	ENSG00000095059.15	protein_coding	DHPS	2	ENST00000593432.1	retained_intron	DHPS-011	0.569679896917816	0.361777501231831	8.47212819521764	2.73712048018134e-16	2.23947050225275e-15	25.9480715121629	0.755527412001462	0.0119191290435174	3.73271231763987	0.00210112047767591	0.0167930630805476	-5.13842267630039
HAVANA	transcript	ENSG00000095059.15	protein_coding	DHPS	2	ENST00000599481.1	processed_transcript	DHPS-015	0.120777401956569	0.0290090232015207	1.1661960751516	0.244093693515963	0.33935574914352	-6.86776776436034	0.143152658260729	-0.00763480844057222	-2.57142260891951	0.0216778935398111	0.0953805951523857	-7.44740450860305
HAVANA	transcript	ENSG00000095059.15	protein_coding	DHPS	2	ENST00000593423.5	nonsense_mediated_decay	DHPS-018	0.138370157120592	0.00247676638310314	0.114764228736288	0.908678286336628	0.950569787206344	-7.53976891463709	0.168232191264609	0.000866269333582011	0.271105725647906	0.790122358786473	0.996290188687814	-10.3205741109809
HAVANA	transcript	ENSG00000095059.15	protein_coding	DHPS	2	ENST00000595100.1	nonsense_mediated_decay	DHPS-019	0.0566924913822589	0.032382744361064	1.99943309507347	0.0461046383358085	0.0775396010771273	-5.55694124600104	0.146973061024319	0.00348751638791291	1.17636671534761	0.258357721151576	0.507282193861304	-9.65335312037123
HAVANA	transcript	ENSG00000095059.15	protein_coding	DHPS	2	ENST00000593473.1	retained_intron	DHPS-020	0.578751542188918	0.631148086211524	12.1351423191144	7.22607739963688e-30	2.58839568240312e-28	56.8821094734253	0.9201555205821	0.0162720605388866	4.86364494758925	0.000225655429794042	0.00330406241188745	-2.85658356566491
HAVANA	transcript	ENSG00000268945.1	lincRNA	CTD-2192J16.26	2	ENST00000593554.1	lincRNA	CTD-2192J16.26-001	0.341353568760517	0.164845698007099	7.35777871439768	7.77191995109319e-13	4.47633968026988e-12	18.1262104446028	0.414742947503903	0.00625705680311154	3.23224626880819	0.00577796458371293	0.0357337722159557	-6.15290262820764
HAVANA	transcript	ENSG00000132004.12	protein_coding	FBXW9	2	ENST00000587296.1	nonsense_mediated_decay	FBXW9-002	0.102730745085137	0.0640827572069789	6.25959143599407	8.33990352048692e-10	3.53815944486839e-09	11.296200505495	0.144056799887873	0.00362742605062723	2.16083500794683	0.0478468356337419	0.168328110360889	-8.19599963212742
HAVANA	transcript	ENSG00000132004.12	protein_coding	FBXW9	2	ENST00000393261.7	protein_coding	FBXW9-001	0.622395977004957	0.0864193461323106	2.85584365229378	0.00447162545094064	0.00899932546161524	-3.5045183913507	1.26714932202818	0.00444996857788339	3.15991312017179	0.00668722192237761	0.0398073052722885	-6.29799980495118
HAVANA	transcript	ENSG00000132004.12	protein_coding	FBXW9	1	ENST00000587955.1	protein_coding	FBXW9-003	0.0865967088388852	0.0576455249321984	5.34269332321568	1.39619346912393e-07	4.7069203327882e-07	6.32038057928817	0.106818755697103	0.00141308113750775	1.22447919272755	0.240249591169018	0.493554373740185	-9.59719467259033
HAVANA	transcript	ENSG00000267791.1	antisense	CTD-2659N19.2	2	ENST00000585742.1	antisense	CTD-2659N19.2-001	0.000805159547068766	0.00168728834796128	1.25276257899743	0.210880400162884	0.299594445991152	-6.76345152782169	0.173332247393285	-0.00501934384372056	-1.33222350930063	0.203300884288221	0.44341822601494	-9.46488428410373
ENSEMBL	transcript	ENSG00000105576.15	protein_coding	TNPO2	3	ENST00000425528.5	protein_coding	TNPO2-201	1.01900335422928	0.439366722471192	10.929904290512	4.52540384698084e-25	9.44397408789145e-24	45.9342329346485	2.04669333928313	0.0090208156730298	3.69366630982792	0.0022732313364315	0.0177921618846871	-5.21794145129352
HAVANA	transcript	ENSG00000105576.15	protein_coding	TNPO2	2	ENST00000356861.9	protein_coding	TNPO2-004	1.88315246986512	0.862581079630619	14.0654830144456	4.4965595323321e-38	4.30246060113129e-36	75.6375513694798	3.98329405388424	0.00689132022436859	2.9203375992129	0.0108328134785833	0.0569876600547908	-6.77370024832873
HAVANA	transcript	ENSG00000105576.15	protein_coding	TNPO2	2	ENST00000450764.6	protein_coding	TNPO2-005	1.70164156156281	0.851451229845737	15.9419794389431	1.5943045216743e-46	5.17656184510174e-44	94.9718154682112	2.49598839302888	0.0147317021700982	6.5027577384482	1.16402215610558e-05	0.000445206745134477	0.22936897434629
HAVANA	transcript	ENSG00000105576.15	protein_coding	TNPO2	2	ENST00000589149.5	protein_coding	TNPO2-017	0.202168658120729	0.0666812038298015	1.59664582046672	0.110979376826777	0.171106961243699	-6.27589949145362	0.460773535737156	-0.000127586187324821	-0.0214712652767548	0.983161736061604	1	-10.3595061219297
HAVANA	transcript	ENSG00000105576.15	protein_coding	TNPO2	2	ENST00000592287.5	protein_coding	TNPO2-002	0.42436870120601	0.435757433915958	7.06811220536586	5.33579183455464e-12	2.82201355984127e-11	16.2365786680022	0.864870714870498	-0.000877449791795496	-0.126274211109299	0.901245192973629	1	-10.3512360834376
HAVANA	transcript	ENSG00000105576.15	protein_coding	TNPO2	2	ENST00000588216.5	protein_coding	TNPO2-001	0.079837696855266	0.0295535613737369	1.6830907035753	0.0929846467749626	0.146171349806581	-6.13500847965986	0.0953086807886073	-0.00150696991691189	-1.12786165697547	0.277654355091207	0.528624269027074	-9.70808066597126
HAVANA	transcript	ENSG00000105576.15	protein_coding	TNPO2	2	ENST00000587155.1	retained_intron	TNPO2-015	0.66254308074117	0.496715113028809	11.6216812239111	8.64716659424825e-28	2.42852083527174e-26	52.1376403581318	1.06015894957518	0.0192531350971394	5.26561220112935	0.000105513227044939	0.00193112897551978	-2.06975949129245
HAVANA	transcript	ENSG00000105576.15	protein_coding	TNPO2	2	ENST00000585886.5	non_stop_decay	TNPO2-007	0.444629152704345	0.385563556034426	3.88208054505526	0.00011752341436897	0.000290066020075786	-0.128623660877359	2.46132455998091	0.0252846992948259	4.45505675185605	0.000498384504262881	0.0058392971041627	-3.67230910919735
HAVANA	transcript	ENSG00000105576.15	protein_coding	TNPO2	2	ENST00000587068.1	retained_intron	TNPO2-014	0.287390688871534	0.14528227082496	4.51545145095493	7.89663385558321e-06	2.2166951918075e-05	2.43717689768283	0.46118279016591	0.00692509108677788	1.94577628732447	0.0712838273567653	0.224063740926235	-8.56167499075659
HAVANA	transcript	ENSG00000105576.15	protein_coding	TNPO2	2	ENST00000589572.5	nonsense_mediated_decay	TNPO2-013	0.225925073238921	0.17074969733069	6.03949651043915	3.02809942115726e-09	1.211671543415e-08	10.0394991812152	0.174059060403659	0.00239710346346702	1.32574724906795	0.205385100199833	0.446259604382962	-9.47308646035293
HAVANA	transcript	ENSG00000105576.15	protein_coding	TNPO2	2	ENST00000588491.1	nonsense_mediated_decay	TNPO2-012	0.309360454496197	0.250856250836666	9.46960564125203	1.12906429658305e-19	1.316658547297e-18	33.6391006676348	0.527821825199691	0.00500696767130848	1.55369056675547	0.141759838972738	0.348396500478163	-9.16631621560024
HAVANA	transcript	ENSG00000105576.15	protein_coding	TNPO2	2	ENST00000589956.5	processed_transcript	TNPO2-018	0.18940813409392	0.148639045801231	3.28612504075286	0.00108744158207805	0.00238095866493064	-2.20883212927451	0.436217219580967	0.0112688980598437	1.73216684696682	0.104404732633071	0.292185104698187	-8.90210516976095
HAVANA	transcript	ENSG00000105576.15	protein_coding	TNPO2	2	ENST00000588151.5	retained_intron	TNPO2-011	1.34098357482756	0.53827148353602	7.87096331290362	2.21519142633444e-14	1.49104911391956e-13	21.6220613024407	1.29119743228034	0.0210655567712744	2.4227502024137	0.028985766275841	0.11728163207674	-7.72501981569337
HAVANA	transcript	ENSG00000105576.15	protein_coding	TNPO2	2	ENST00000586775.5	nonsense_mediated_decay	TNPO2-010	0.0360991474178468	0.0270508471796058	2.80656529682224	0.00520358266106921	0.0103683180416801	-3.64171784943329	0.0920180716217025	-0.00124368720146715	-1.0909495904967	0.293052050075058	0.546566391445865	-9.74843041457043
HAVANA	transcript	ENSG00000105576.15	protein_coding	TNPO2	2	ENST00000588484.1	retained_intron	TNPO2-019	0.301563319898574	0.0797943026054963	2.0426785948484	0.0416105955399652	0.0706699823338464	-5.47031635771451	0.480437706171802	0.00167536774537907	0.29657278925011	0.770988769853256	0.982213912165414	-10.312890938589
HAVANA	transcript	ENSG00000105576.15	protein_coding	TNPO2	2	ENST00000587654.5	nonsense_mediated_decay	TNPO2-020	0.208660770009021	0.165159094726384	4.83545491673419	1.77334674419515e-06	5.33081377471357e-06	3.86910637235856	0.802225666073195	0.0139940659943943	3.27528087517628	0.00529646251375618	0.0334905808991001	-6.06631931394713
HAVANA	transcript	ENSG00000105576.15	protein_coding	TNPO2	2	ENST00000589337.5	protein_coding	TNPO2-016	0.00365840225124113	-0.00255694195935371	-0.405753965411393	0.68509776087477	0.777496686467494	-7.46410494920651	0.164398303189798	0.00542131507278848	1.80162784578211	0.0923813899338942	0.268624100919446	-8.79413207728058
HAVANA	transcript	ENSG00000105576.15	protein_coding	TNPO2	2	ENST00000590781.1	protein_coding	TNPO2-009	0.807775760175621	0.33074638788626	7.90286494607257	1.76510533631415e-14	1.20006147528771e-13	21.8454751593386	1.40325877108654	0.00730366759053705	2.25338749699383	0.0401511250601498	0.148452363396767	-8.03249355270358
ENSEMBL	transcript	ENSG00000209702.1	snoRNA	SNORD41	3	ENST00000386967.1	snoRNA	SNORD41-201	1.15480802198922	0.0662391966746813	0.407767794290306	0.68361950285548	0.776258550258243	-7.46328667232132	0.156941307311065	0.0107616896441873	2.5417257522642	0.0229797829882761	0.0994937779822915	-7.50337685682281
HAVANA	transcript	ENSG00000267004.1	lincRNA	CTD-2659N19.4	2	ENST00000591596.1	lincRNA	CTD-2659N19.4-001	0.381356685551825	0.22767959542384	2.87739355170501	0.00418200242606248	0.00845438558152148	-3.44379349249977	0	0	0	1	1	-10.3597524836655
HAVANA	transcript	ENSG00000123144.10	protein_coding	C19orf43	2	ENST00000591254.1	nonsense_mediated_decay	C19orf43-004	0.345700888768822	0.0111543560343765	0.265917118840284	0.790413157733544	0.862815941178645	-7.51102177435683	0.709835313343841	0.0051765122663842	0.835286147948272	0.417077225656486	0.682833821340241	-9.99557462827823
HAVANA	transcript	ENSG00000123144.10	protein_coding	C19orf43	1	ENST00000592273.5	protein_coding	C19orf43-003	0.217527121480297	-0.292540697463599	-6.71704185037937	5.07961916102887e-11	2.43658485239839e-10	14.0299444466256	0.0600341731136024	-0.00268686382078318	-1.34215160687483	0.200138876389067	0.439067567878907	-9.45224971719247
HAVANA	transcript	ENSG00000123144.10	protein_coding	C19orf43	2	ENST00000242784.4	protein_coding	C19orf43-001	2.15809571270348	0.591030712321833	8.72014781859176	4.17344967263843e-17	3.71095467496717e-16	27.8023202416795	4.24585830113866	0.00324494337720693	1.16992854125265	0.260858371970798	0.50995677792683	-9.66072733408566
HAVANA	transcript	ENSG00000123144.10	protein_coding	C19orf43	2	ENST00000588213.1	protein_coding	C19orf43-005	0.0111884637565545	-0.0145848144655675	-1.32254887315413	0.186592835788864	0.269696585018489	-6.67395549663014	0.323377164014723	-0.00154610865638621	-0.324197594005983	0.750407308386355	0.966245695701299	-10.3037871933043
HAVANA	transcript	ENSG00000123144.10	protein_coding	C19orf43	2	ENST00000589590.1	retained_intron	C19orf43-006	0.567135589485152	0.139767052778671	4.2706242323783	2.33546432993286e-05	6.22640457701137e-05	1.40268215911714	0.966072898814464	0.00503243656672242	1.30892978049666	0.210877559509209	0.453955705462565	-9.49423903510792
HAVANA	transcript	ENSG00000198356.11	protein_coding	ASNA1	2	ENST00000591090.5	protein_coding	ASNA1-001	0.132517159898654	0.0155088453685399	0.584911210243653	0.558872483988307	0.66648328391459	-7.37547246475223	0.198395298320479	0.00275741221461967	0.872892050073381	0.396915031436056	0.661759745251151	-9.96288758676552
HAVANA	transcript	ENSG00000198356.11	protein_coding	ASNA1	2	ENST00000586561.5	protein_coding	ASNA1-002	0.150503052075545	-0.0620162761632587	-2.8784961058024	0.00416765404991127	0.00842794179564442	-3.44067476016246	0.125254637231529	0.000193389194331636	0.134964471597956	0.894491376251688	1	-10.3500242999111
ENSEMBL	transcript	ENSG00000198356.11	protein_coding	ASNA1	3	ENST00000357332.7	protein_coding	ASNA1-201	2.86815981754485	0.24683018994641	4.4611145902044	1.00894171477478e-05	2.80236542852397e-05	2.20298178989389	4.01335559030813	-0.00603626626393472	-3.29188903686202	0.00512151287787499	0.0326738250366668	-6.03285779027044
HAVANA	transcript	ENSG00000198356.11	protein_coding	ASNA1	2	ENST00000590633.1	retained_intron	ASNA1-003	0.266599539746092	0.0388411317067426	0.847237392182214	0.397270029905007	0.508914141632406	-7.18796456380581	0.0861880728554021	0.00366557386913461	2.18649239191587	0.0455861015116969	0.16252572886048	-8.15101672228684
ENSEMBL	transcript	ENSG00000198356.11	protein_coding	ASNA1	3	ENST00000611688.1	protein_coding	ASNA1-202	0.0149372827687301	0.0640747728090942	3.17699346844821	0.0015805297296073	0.00338699967299682	-2.55397609903819	0.30112943527031	0.00518252217730216	0.797193062900306	0.438169653420815	0.704483540619455	-10.0273494082146
HAVANA	transcript	ENSG00000039987.6	protein_coding	BEST2	2	ENST00000549706.5	protein_coding	BEST2-002	0.000575662226176142	0.00106077230428345	2.04262779830616	0.041615647824543	0.07067734083221	-5.47041917744961	0	0	0	1	1	-10.3597524836655
HAVANA	transcript	ENSG00000039987.6	protein_coding	BEST2	2	ENST00000553030.5	protein_coding	BEST2-001	0.000575691347321642	0.000416471206199265	0.910030090719321	0.363247134107227	0.473136051890112	-7.13291872482464	0.00854746359167422	0.000586111789143375	1.60607693499995	0.129760431551816	0.329583076209676	-9.09082596029988
ENSEMBL	transcript	ENSG00000039987.6	protein_coding	BEST2	3	ENST00000042931.1	protein_coding	BEST2-201	0.0041209356751535	0.00507867095715671	3.91757488305098	0.000101942701927746	0.000253390111113281	0.00558454647093587	0.0258704568983415	-0.000170257859727271	-0.405632735353724	0.690921213196097	0.918482098936955	-10.2723177551134
HAVANA	transcript	ENSG00000039987.6	protein_coding	BEST2	2	ENST00000552539.1	protein_coding	BEST2-003	0.599793878638821	0.0039924926658374	0.104590701694798	0.916742727756248	0.956390599866696	-7.54088388079827	0.0204052948589761	-0.000211920215002225	-0.505094436568355	0.621065121846142	0.87045663260003	-10.2245994514205
HAVANA	transcript	ENSG00000095066.11	protein_coding	HOOK2	2	ENST00000397668.7	protein_coding	HOOK2-002	0.717063487120704	0.235128053132248	4.87336396203782	1.47736239544079e-06	4.4810406126181e-06	4.04466217888929	1.56174621443585	0.0179626728968673	7.38829442802669	2.73202441233436e-06	0.000177883132751123	1.75137454423724
HAVANA	transcript	ENSG00000095066.11	protein_coding	HOOK2	2	ENST00000264827.9	protein_coding	HOOK2-001	0.140732764110182	0.107076040568251	5.34939845602028	1.34815819182861e-07	4.55182102209361e-07	6.35424987473062	0.252444759453851	0.00152201229586841	0.69926534196717	0.495426136777133	0.760100955620322	-10.1027464097482
HAVANA	transcript	ENSG00000095066.11	protein_coding	HOOK2	2	ENST00000589915.1	retained_intron	HOOK2-021	0.140461573415859	-0.0167087054698135	-0.67099454113074	0.502535275614959	0.613804962265596	-7.32149867698585	0.0791426303528902	0.00121591231930339	0.660560948215372	0.519227588336601	0.782389978589398	-10.1300047319231
HAVANA	transcript	ENSG00000095066.11	protein_coding	HOOK2	2	ENST00000586710.5	retained_intron	HOOK2-020	0.324207520047176	0.093179877668151	2.27191542138344	0.0235175318843333	0.0419548907321152	-4.98074819507329	0.753981576454987	0.0202083392012639	4.83548670311584	0.000238175312911259	0.00343438905657065	-2.91232663023296
HAVANA	transcript	ENSG00000095066.11	protein_coding	HOOK2	2	ENST00000586188.5	nonsense_mediated_decay	HOOK2-016	0.0155884769481722	0.0114707728153573	1.40793562339082	0.159774417304434	0.235696121915024	-6.55790310506724	0	0	0	1	1	-10.3597524836655
HAVANA	transcript	ENSG00000095066.11	protein_coding	HOOK2	2	ENST00000592259.1	retained_intron	HOOK2-003	0.32257904477779	0.151324978205095	9.17951084666073	1.15867593254689e-18	1.21222828524524e-17	31.3392149729645	0.342848004846959	0.00389603607841402	4.1318267549516	0.000944126219199018	0.00930101636143514	-4.32605309203396
HAVANA	transcript	ENSG00000095066.11	protein_coding	HOOK2	2	ENST00000589965.5	processed_transcript	HOOK2-007	0.0472399579029006	0.00701308984222126	0.484308717938303	0.628379835206354	0.728839279580224	-7.42918514957938	0.0433641050422685	0.00297353863146984	1.627424625389	0.12512626700118	0.326762104409075	-9.05956098675092
HAVANA	transcript	ENSG00000095066.11	protein_coding	HOOK2	2	ENST00000591839.1	retained_intron	HOOK2-019	0.0267101670689687	0.0428482867015052	5.3771753413629	1.16569360640986e-07	3.96245861073803e-07	6.49496077878313	0.0976191833211013	0.00232592594497383	1.91083955437876	0.0759545665394923	0.234396936083746	-8.61900867865983
HAVANA	transcript	ENSG00000095066.11	protein_coding	HOOK2	2	ENST00000589398.1	retained_intron	HOOK2-018	0.0115791192875837	0.00615454900803092	0.954167128117553	0.340462234339989	0.448583216889542	-7.09188051790168	0.050565708368407	0.00262122297666666	1.57869655898293	0.135919041426553	0.339151027751657	-9.13050264256674
HAVANA	transcript	ENSG00000095066.11	protein_coding	HOOK2	2	ENST00000589400.5	protein_coding	HOOK2-012	0.136634063275677	-0.00141193896645282	-0.0555961104472281	0.955685873650387	0.983966946455484	-7.54480510838936	0.0741310099069283	0.00192619349514058	0.938010164610309	0.363567049183323	0.625385371215804	-9.90323890258088
HAVANA	transcript	ENSG00000095066.11	protein_coding	HOOK2	2	ENST00000592079.5	protein_coding	HOOK2-008	0.17445550804814	0.0875145713414558	3.85553274774152	0.000130621616923122	0.00032068600333876	-0.228252456184612	0.236355063491063	-0.00216009617844564	-1.13217402580911	0.275895896307855	0.526608477582907	-9.70329302267087
HAVANA	transcript	ENSG00000095066.11	protein_coding	HOOK2	2	ENST00000586284.5	retained_intron	HOOK2-006	0.00893980731208454	0.00117747097395718	0.210960323241909	0.833004577570275	0.894789599444151	-7.5241145302022	0.00294616175727275	-0.000157128627054546	-1.10791829450975	0.285896467873978	0.538099726511019	-9.73002211057483
HAVANA	transcript	ENSG00000095066.11	protein_coding	HOOK2	2	ENST00000590839.5	protein_coding	HOOK2-010	0.190041857259843	-0.0393499268612732	-1.70734558025891	0.0883814950558678	0.13974150133439	-6.09415767988895	0.432155963507544	-0.00259075494248835	-0.626115468281758	0.540948634924322	0.802062601970487	-10.153033093313
HAVANA	transcript	ENSG00000095066.11	protein_coding	HOOK2	2	ENST00000586719.5	nonsense_mediated_decay	HOOK2-011	0.19835407281111	0.0745891249277712	4.23540140627699	2.71834091956368e-05	7.1947271393747e-05	1.25825218387658	0.122097109120301	0.00254988526511386	1.32103289957177	0.206913061803539	0.448334837518212	-9.47903746065844
HAVANA	transcript	ENSG00000095066.11	protein_coding	HOOK2	2	ENST00000588052.5	protein_coding	HOOK2-015	1.19972650907012	0.307268173699754	6.56810408390618	1.28542534544716e-10	5.90768761426579e-10	13.1220708160819	1.45353978890468	0.0220324495395868	5.96756017917813	2.9439099010658e-05	0.000814157078904075	-0.741072408137626
HAVANA	transcript	ENSG00000095066.11	protein_coding	HOOK2	2	ENST00000587964.4	processed_transcript	HOOK2-017	0.0696358314208616	0.0772455525578091	2.87621454098165	0.00419739551108755	0.00848323452242415	-3.44712721478426	0	0	0	1	1	-10.3597524836655
HAVANA	transcript	ENSG00000095066.11	protein_coding	HOOK2	2	ENST00000587178.1	protein_coding	HOOK2-005	0.0132555020753648	0.00861412414133546	1.44986922067937	0.147724830252854	0.220154389278665	-6.49827311282372	0.105320765869115	-0.000144170109897847	-0.0670761282083936	0.947435153831515	1	-10.3573484883062
HAVANA	transcript	ENSG00000095066.11	protein_coding	HOOK2	2	ENST00000592808.1	retained_intron	HOOK2-004	1.09796188445212	0.507676158794239	10.8258090316317	1.13829408324439e-24	2.2675612323736e-23	45.0206610991964	1.18415894822326	0.00702936245570244	1.43095378364086	0.173593643853174	0.399072993378855	-9.33603650655091
HAVANA	transcript	ENSG00000095066.11	protein_coding	HOOK2	2	ENST00000591251.1	retained_intron	HOOK2-014	0.0572827389127227	0.0256160003050321	1.342432973976	0.180067627819229	0.261525619938587	-6.64757380567443	0.299634548431116	0.0147331444878232	2.2612331304051	0.0395550003259371	0.146814359259095	-8.01847879959698
HAVANA	transcript	ENSG00000095066.11	protein_coding	HOOK2	2	ENST00000589134.5	retained_intron	HOOK2-022	0.137253065471886	0.0912442375849899	3.9084123427737	0.000105766037449217	0.000262458393204347	-0.0291700713358791	0.132998150210495	0.0016900619241888	0.647727978308932	0.527261427115241	0.78975379192658	-10.1387202309196
HAVANA	transcript	ENSG00000095066.11	protein_coding	HOOK2	2	ENST00000589765.1	processed_transcript	HOOK2-024	1.16834981646987	0.00822947512077668	0.0723092837839645	0.942384824871918	0.974670750052334	-7.54373704401646	0	0	0	1	1	-10.3597524836655
HAVANA	transcript	ENSG00000095066.11	protein_coding	HOOK2	2	ENST00000591641.5	retained_intron	HOOK2-009	0.851718268879687	0.543442569311744	10.4684923796023	2.59148263691981e-23	4.46783979490306e-22	41.9263334179764	1.38118477649966	0.0288785008927016	8.54125381935459	4.81608204742944e-07	6.76724982283937e-05	3.58139355650151
HAVANA	transcript	ENSG00000095066.11	protein_coding	HOOK2	2	ENST00000593143.5	retained_intron	HOOK2-023	0.0861316376329377	0.0139831838201917	1.02836736383551	0.304276557559054	0.408435424740026	-7.01852729254516	0.0235137682398604	-9.35525394768179e-06	-0.0163600938248029	0.987169593292091	1	-10.3596094519165
HAVANA	transcript	ENSG00000095066.11	protein_coding	HOOK2	2	ENST00000592512.1	retained_intron	HOOK2-013	0.476296502725927	0.148616528814544	3.34940250489963	0.000871315503268516	0.00193169170068687	-2.00359764751705	0.533171554194825	0.00222606402944233	0.434580944461764	0.670249813556736	0.901703546595514	-10.2594758925327
HAVANA	transcript	ENSG00000267212.1	lincRNA	CTD-2659N19.9	2	ENST00000590065.1	lincRNA	CTD-2659N19.9-001	0.284435756945788	0.107038637158958	4.15622126168166	3.80921043293686e-05	9.91984408507331e-05	0.937643015123498	0.312519185163866	0.000998325019426761	0.469806409856325	0.645464884066013	0.881774141453464	-10.2426878783142
ENSEMBL	transcript	ENSG00000263800.1	miRNA	MIR5684	3	ENST00000585074.1	miRNA	MIR5684-201	0.0151579046063858	-0.0118342871735445	-0.688529852829162	0.491439982154516	0.603144455927727	-7.30959860469162	0	0	0	1	1	-10.3597524836655
HAVANA	transcript	ENSG00000171223.5	protein_coding	JUNB	2	ENST00000302754.5	protein_coding	JUNB-001	1.09202510045907	0.777231742452832	9.05235032121281	3.16528672628013e-18	3.16541563883835e-17	30.347063724295	2.72702618333008	0.0162670444637406	4.46824783776686	0.000485660056842861	0.00572641598115834	-3.64576464481739
HAVANA	transcript	ENSG00000167815.11	protein_coding	PRDX2	1	ENST00000334482.9	protein_coding	PRDX2-002	0.494502863180344	0.240698803761392	7.06382898836214	5.48749541166162e-12	2.89850127366492e-11	16.2091004354751	0.255008264000804	-0.0034141627181145	-1.22884415099991	0.238656823973574	0.49182344412868	-9.5920088962922
HAVANA	transcript	ENSG00000167815.11	protein_coding	PRDX2	2	ENST00000301522.2	protein_coding	PRDX2-001	4.86506053521862	0.406709353729079	6.49873570729724	1.96960923500398e-10	8.88969278095977e-10	12.7050601505002	6.56712876247821	-0.000910547430335574	-0.544899923629062	0.594085966427549	0.851217434650106	-10.2026802735095
HAVANA	transcript	ENSG00000167815.11	protein_coding	PRDX2	2	ENST00000466174.5	retained_intron	PRDX2-006	0.36856595330475	0.201664655820703	9.58607912996035	4.37252848242914e-20	5.33464225843994e-19	34.576497847454	0.698932336622592	0.0032659113661884	2.10265029699982	0.0533642261313366	0.181995270596717	-8.29698657874713
HAVANA	transcript	ENSG00000167815.11	protein_coding	PRDX2	2	ENST00000498785.1	retained_intron	PRDX2-005	0.610297610279139	0.372251070578245	10.3298546748617	8.56183580764854e-23	1.39620612849316e-21	40.7435318051561	1.11648951703474	0.0122455535069108	3.00150802721127	0.00920290289512581	0.050440843719663	-6.61348438299092
HAVANA	transcript	ENSG00000167815.11	protein_coding	PRDX2	2	ENST00000478908.1	retained_intron	PRDX2-004	0.058485739505227	0.0776984296341924	3.99393184674929	7.47961990224166e-05	0.000188715410863063	0.298187446400773	0.513319972265352	0.0125647571567257	2.49599694236195	0.0251320993550232	0.105969334015241	-7.5890724508608
HAVANA	transcript	ENSG00000167815.11	protein_coding	PRDX2	2	ENST00000477555.1	retained_intron	PRDX2-003	0.060411742711691	-0.00888460892395616	-0.611293646929464	0.541284287795198	0.650424545045837	-7.35971592987473	0.211147023832221	0.00414511112868199	1.35437889705882	0.196299279063281	0.433494517111653	-9.43658882815493
HAVANA	transcript	ENSG00000267062.1	antisense	CTD-2659N19.10	2	ENST00000585496.1	antisense	CTD-2659N19.10-001	0.469716507917457	0.17993110782845	4.01901054008254	6.74895670202826e-05	0.000171128752259946	0.395445661417336	0.879075599378152	-0.00442809117323179	-0.479259092328436	0.638885762311167	0.876798578812326	-10.2379668341053
HAVANA	transcript	ENSG00000104889.4	protein_coding	RNASEH2A	2	ENST00000221486.4	protein_coding	RNASEH2A-001	0.800207571375342	0.165764247026644	5.11809941806416	4.41614763856813e-07	1.41450082314247e-06	5.20787451658044	1.17074310151675	-0.00191895145427214	-1.12544968361643	0.278641561125494	0.529631155083067	-9.7107517825701
HAVANA	transcript	ENSG00000104889.4	protein_coding	RNASEH2A	2	ENST00000593017.1	retained_intron	RNASEH2A-002	0.0992346259414198	0.052998163754208	4.51470445181254	7.92341530818192e-06	2.22373645408632e-05	2.43393957390048	0.0807144923591493	0.000365174825059987	0.500937891873985	0.623916065707898	0.87045663260003	-10.226795860037
HAVANA	transcript	ENSG00000104889.4	protein_coding	RNASEH2A	2	ENST00000590121.1	retained_intron	RNASEH2A-003	1.31679052015413	0.231012793980084	5.38485893741246	1.11960854455403e-07	3.81220382852225e-07	6.53399851663213	0.252312364976111	0.00144573543049609	0.583998012432755	0.56817595025084	0.827615118867665	-10.1795997109464
HAVANA	transcript	ENSG00000104889.4	protein_coding	RNASEH2A	2	ENST00000590279.1	retained_intron	RNASEH2A-004	0.0631513613247413	0.00334814001555551	0.339454953516395	0.734410215809124	0.818308057794828	-7.48878329072337	0.105180889055699	-1.69768129241745e-05	-0.0149139933468516	0.988303603644171	1	-10.3596336199135
ENSEMBL	transcript	ENSG00000132026.13	protein_coding	RTBDN	3	ENST00000393233.6	protein_coding	RTBDN-201	0.00029910524067898	-0.000819634611105099	-0.982632193272073	0.32626591190577	0.433026973068474	-7.06438701086518	0.0128317553223377	-0.000293297264510576	-0.500821192702037	0.62399619910404	0.87045663260003	-10.2268572734085
HAVANA	transcript	ENSG00000132026.13	protein_coding	RTBDN	1	ENST00000592204.5	protein_coding	RTBDN-004	0.286542149988818	0.144615962455539	5.41918682538346	9.34429883966272e-08	3.20730963195762e-07	6.70901209827249	0.974665304541409	0.00555867773544332	2.61810108157059	0.0197736941108288	0.0891059121798263	-7.3589379864935
HAVANA	transcript	ENSG00000132026.13	protein_coding	RTBDN	2	ENST00000589272.5	protein_coding	RTBDN-001	0.185885834358624	0.0542949871891831	4.64873347513315	4.28365612278457e-06	1.23705983571132e-05	3.02266826199167	0.141482547199654	0.00275000021818742	2.42089014586386	0.0290905957394383	0.117569205453926	-7.72845008711517
HAVANA	transcript	ENSG00000132026.13	protein_coding	RTBDN	2	ENST00000322912.9	protein_coding	RTBDN-002	0.000107861851410367	-0.00031084684486959	-0.724294885189633	0.469225039986799	0.58142337085445	-7.28437753430981	0.0170243571675816	0.000611824674004236	1.10491496440449	0.287153362724922	0.53954426450597	-9.73329773972881
HAVANA	transcript	ENSG00000132026.13	protein_coding	RTBDN	2	ENST00000458671.6	protein_coding	RTBDN-003	0.0159787222296535	-0.00272814649367687	-0.627195536040039	0.530818678406593	0.640662576025967	-7.34988354700626	0.0493945180908373	0.00206650521497887	2.27119315332885	0.0388101687190975	0.144713469385337	-8.00065349327414
HAVANA	transcript	ENSG00000132026.13	protein_coding	RTBDN	2	ENST00000586969.5	protein_coding	RTBDN-010	0.00659017016346284	0.00399420891006336	0.572864990478472	0.566994816381876	0.673874515920808	-7.38243609243576	0.0229810758633904	0.00157584520206106	1.62517545680284	0.125607708866384	0.326762104409075	-9.06286852895289
HAVANA	transcript	ENSG00000132026.13	protein_coding	RTBDN	2	ENST00000589681.5	protein_coding	RTBDN-009	0.029672473116771	0.00438770126394572	0.541638951757458	0.588309631103859	0.693193018755128	-7.39981329882532	0.0467288690286207	0.0016475146687535	1.74159500632794	0.102695876118654	0.288714847122582	-8.88761153843086
HAVANA	transcript	ENSG00000132026.13	protein_coding	RTBDN	2	ENST00000589808.5	protein_coding	RTBDN-011	0.0656093714970603	0.0246441628579098	1.21506669610577	0.224916752307647	0.316593436206582	-6.80978894825193	0.254658162902721	0.00550412390151648	1.17435859872429	0.259135715099973	0.50801989603705	-9.65565678578789
HAVANA	transcript	ENSG00000132026.13	protein_coding	RTBDN	2	ENST00000590404.5	protein_coding	RTBDN-005	0.033596962870163	0.0296061530342051	2.2800032497632	0.0230296633985317	0.041149940590345	-4.96254403276946	0.0604128017032183	-0.000562393932235483	-0.272133065719896	0.789347700708135	0.995754427087925	-10.3202773746065
HAVANA	transcript	ENSG00000132026.13	protein_coding	RTBDN	2	ENST00000585384.5	protein_coding	RTBDN-008	0.197024257943834	0.0813846780760381	2.84940835939943	0.00456158212526849	0.00916815606703185	-3.52256658636791	0.461359055880412	0.00707372360271677	3.29608467682932	0.00507823487686786	0.0324546410756472	-6.02440063598044
HAVANA	transcript	ENSG00000132026.13	protein_coding	RTBDN	2	ENST00000589567.2	protein_coding	RTBDN-012	0.0746068656094763	0.0522024219770242	2.19147925386741	0.0288798218312783	0.0506368049349993	-5.15834386951759	0.0464410272089599	0.00318452758004296	1.62753740869907	0.125102167275282	0.326762104409075	-9.05939504855367
HAVANA	transcript	ENSG00000132026.13	protein_coding	RTBDN	2	ENST00000591512.2	protein_coding	RTBDN-007	0.0529215493076981	-0.000287927807045736	-0.036670587685336	0.970762363485691	0.994579037408087	-7.54567756575485	0.404381700717121	0.00440354876263405	1.7010246119269	0.110227736680076	0.30322840944489	-8.94960924317734
HAVANA	transcript	ENSG00000132026.13	protein_coding	RTBDN	2	ENST00000587549.1	protein_coding	RTBDN-006	0.00799922474224942	0.00772320474492665	1.68743397412733	0.0921464713674766	0.144999948271594	-6.1277358796378	0.149735431178364	0.000858495963764476	0.405272309308434	0.691180244500296	0.918689668986266	-10.2724721973751
HAVANA	transcript	ENSG00000267424.1	antisense	CTD-2265O21.3	2	ENST00000588469.1	antisense	CTD-2265O21.3-001	0.0179273416549976	0.025896141188299	5.96666100426629	4.60144797915767e-09	1.80826862610234e-08	9.63216169715246	0.0635383117884662	0.00177925898398132	2.23151133643418	0.0418580401412603	0.152902962088457	-8.07144651382386
HAVANA	transcript	ENSG00000105613.9	protein_coding	MAST1	2	ENST00000591495.5	protein_coding	MAST1-005	0.613189319644825	0.559216960185363	10.3625492372812	6.46485224554976e-23	1.06592466460576e-21	41.0215554705287	0.796720951612422	0.0144930922026687	3.27781530782644	0.00526938496923506	0.0333572055230768	-6.0612146592885
HAVANA	transcript	ENSG00000105613.9	protein_coding	MAST1	2	ENST00000590883.1	retained_intron	MAST1-002	0.365949324360821	0.14313396015955	7.64313371063004	1.09932411477335e-13	6.9125810005713e-13	20.0470932208175	0.750403748185141	0.0100408252909356	6.14083878921067	2.17058869323926e-05	0.000665099368217101	-0.422729977480035
HAVANA	transcript	ENSG00000105613.9	protein_coding	MAST1	2	ENST00000251472.8	protein_coding	MAST1-001	1.6194582971725	0.751237339554912	10.5692998295736	1.08008137175949e-23	1.93921053382407e-22	42.7926932118949	3.10691999607087	0.0269059546099304	9.19677478572911	1.92550806670614e-07	4.25775733047606e-05	4.55052645720805
HAVANA	transcript	ENSG00000105613.9	protein_coding	MAST1	2	ENST00000588379.5	protein_coding	MAST1-003	0.466115492835152	0.135428408445816	3.04145574991111	0.00247856507957823	0.00517103920198595	-2.96703689054474	1.36946540264975	0.0176869325398443	3.35591459588462	0.00449933870807999	0.0296342362829109	-5.90363940063067
HAVANA	transcript	ENSG00000105613.9	protein_coding	MAST1	2	ENST00000592713.1	retained_intron	MAST1-006	0.377730896086946	0.208385727141396	5.45504564260063	7.72829120685934e-08	2.67608167103566e-07	6.89288531728697	0.890468363000645	0.00979385994467107	2.61633912185813	0.0198425507998406	0.0893201629194161	-7.36228782266284
HAVANA	transcript	ENSG00000105613.9	protein_coding	MAST1	2	ENST00000590204.1	protein_coding	MAST1-007	0.262088880775547	0.11992605984377	2.64050889342832	0.00853821157093937	0.0164431011604889	-4.08698830923374	0.8381610633058	0.0134346820056804	1.68880527807631	0.112588876230729	0.307588846765479	-8.96809145687989
HAVANA	transcript	ENSG00000105613.9	protein_coding	MAST1	2	ENST00000589040.1	retained_intron	MAST1-008	1.12909231251018	0.851934710563669	11.691209511195	4.55389111509039e-28	1.31785100599017e-26	52.7733504062785	1.88603428838118	0.0234978697614362	7.88743197025694	1.26295565290372e-06	0.000113763212299808	2.56404256937784
HAVANA	transcript	ENSG00000105613.9	protein_coding	MAST1	2	ENST00000590553.1	retained_intron	MAST1-009	1.11504173222849	0.441689693695318	6.94387760806294	1.19672311958272e-11	6.11094377718659e-11	15.4451197214322	2.16993794146093	0.0109824625021973	2.87945248447615	0.0117578881231149	0.0605171101799622	-6.85397107722111
HAVANA	transcript	ENSG00000105613.9	protein_coding	MAST1	2	ENST00000585791.1	retained_intron	MAST1-010	0.0315522902869284	-0.00299803754122554	-0.407649184051987	0.683706535472758	0.776334938816171	-7.46333497929154	0.0701887333567278	0.00198508796313018	2.21580883063199	0.0431248120399272	0.156195377288241	-8.09929181633614
ENSEMBL	transcript	ENSG00000276181.1	miRNA	MIR6794	3	ENST00000622622.1	miRNA	MIR6794-201	0.266863335251684	0.078733760453297	1.12017609248111	0.263178976422715	0.361698932153229	-6.92020070540768	0.153196931514477	0.00501718230389513	1.02346503230248	0.322822750719762	0.580431183053039	-9.81923370018623
HAVANA	transcript	ENSG00000105612.8	protein_coding	DNASE2	2	ENST00000222219.7	protein_coding	DNASE2-001	1.55669164470915	0.18627336906197	4.28861476166929	2.16033455980636e-05	5.78202602710324e-05	1.47688048000022	2.06423529234669	0.00170712764232805	1.53296162968743	0.146761903379815	0.356700627001275	-9.19569377269379
HAVANA	transcript	ENSG00000105612.8	protein_coding	DNASE2	2	ENST00000588777.1	retained_intron	DNASE2-004	0.0463178439689142	0.0269535770746371	1.44360082497722	0.149480417745599	0.222443230360041	-6.50729715566496	0.0842654976339789	-7.38228780216037e-05	-0.0385603086974155	0.969765636776361	1	-10.3589579292292
HAVANA	transcript	ENSG00000105612.8	protein_coding	DNASE2	2	ENST00000592506.1	protein_coding	DNASE2-002	0.0105559553762182	0.0133104727565225	2.72359412423873	0.00668451161672052	0.0130903408729473	-3.86749380067755	0.0552291678601522	0.00135603775394105	1.03412334703385	0.317980461544065	0.575095714224622	-9.80830970418513
HAVANA	transcript	ENSG00000105612.8	protein_coding	DNASE2	2	ENST00000586547.1	retained_intron	DNASE2-003	0.126177094160186	0.0288462796569808	2.08260659152439	0.0377971407350621	0.0647230675690908	-5.3887187077332	0.185285588588485	0.00118640537531889	0.657551178189358	0.521105507459612	0.784117134497283	-10.132063279851
HAVANA	transcript	ENSG00000267735.1	antisense	CTD-2265O21.7	2	ENST00000592400.1	antisense	CTD-2265O21.7-001	0.0284636255800315	0.0123723335221345	1.73913308377725	0.0826296377576533	0.131560994203441	-6.03974570303605	0.0417821863034106	-0.000143648540091051	-0.16554844466681	0.870793148152448	1	-10.3451204088448
HAVANA	transcript	ENSG00000105610.4	protein_coding	KLF1	2	ENST00000264834.4	protein_coding	KLF1-001	0.0249433909037443	-0.00148906262408153	-0.39416817171103	0.693625711293096	0.784704082487665	-7.46873394537774	0.0346012050840174	-0.000214521683269822	-0.55646320303587	0.586360973439849	0.844200620785372	-10.1960136366297
HAVANA	transcript	ENSG00000105607.12	protein_coding	GCDH	2	ENST00000222214.9	protein_coding	GCDH-001	0.344002082933964	-0.0807574996510574	-1.3279628937597	0.184799043146255	0.267483730151893	-6.66681104495988	0.464858898493526	0.00425733808382295	0.578844225036763	0.571556929371195	0.830780873892416	-10.1827295775754
HAVANA	transcript	ENSG00000105607.12	protein_coding	GCDH	1	ENST00000589039.5	protein_coding	GCDH-008	0.0304668671982265	0.00901944058741418	0.974652353013634	0.330206197535435	0.437269331337819	-7.07217569776799	0.0126600819090839	-0.000425282367415718	-1.01986247319537	0.324471434526895	0.582113518019947	-9.82290391652127
HAVANA	transcript	ENSG00000105607.12	protein_coding	GCDH	2	ENST00000421816.6	retained_intron	GCDH-003	0.0304680867015155	0.0297576924603563	2.51769166689007	0.0121254847974983	0.0227691732480425	-4.39932710354719	0.104444607049486	0.00487597341058136	2.13079528448532	0.0506257734510757	0.175212780765764	-8.24831765343104
HAVANA	transcript	ENSG00000105607.12	protein_coding	GCDH	2	ENST00000591470.5	protein_coding	GCDH-002	0.612361909868573	0.138600575076341	2.57951306369279	0.0101797232158649	0.0193602787262612	-4.24391789408597	1.42478018575	-0.000719746078200267	-0.0902719042065905	0.929303488583698	1	-10.3553988854474
HAVANA	transcript	ENSG00000105607.12	protein_coding	GCDH	2	ENST00000590445.5	nonsense_mediated_decay	GCDH-009	0.010703258939789	-0.00233779081660095	-0.402628256037234	0.687394594159733	0.779472844593984	-7.46536699674914	0.0241546403911932	0.000873099253520515	1.1611482075342	0.264298516253292	0.513436233891691	-9.67073018443183
HAVANA	transcript	ENSG00000105607.12	protein_coding	GCDH	2	ENST00000590530.5	nonsense_mediated_decay	GCDH-004	0.337389784863833	0.108840041548696	3.69255456972276	0.000246570853588636	0.000585887255957283	-0.825736255682924	0.199220017949132	-0.00056375640218291	-0.35793379272843	0.72553808123704	0.946589510191888	-10.2915872329887
HAVANA	transcript	ENSG00000105607.12	protein_coding	GCDH	1	ENST00000588905.5	protein_coding	GCDH-010	0.0314202628148695	-0.00479797973984765	-0.365565326630645	0.714844763899523	0.802410704686799	-7.47958813443482	0.0585258901762034	0.00209364404946256	1.13432900724331	0.275020310541462	0.525621413981235	-9.70089479989565
HAVANA	transcript	ENSG00000105607.12	protein_coding	GCDH	2	ENST00000587072.1	protein_coding	GCDH-015	0.00944194106766615	-0.011663126538145	-1.20855271757464	0.227408599289071	0.319567419429039	-6.81765362774798	0.0186814083982395	-0.00099634178123944	-1.21983421877654	0.241953618131048	0.493554373740185	-9.60269663835997
HAVANA	transcript	ENSG00000105607.12	protein_coding	GCDH	2	ENST00000590627.5	retained_intron	GCDH-006	0.20070949094378	0.127168915072479	5.36903785393486	1.21650755589802e-07	4.12576287124695e-07	6.45367106345825	0.061263931296275	0.000464581683759928	0.234529662908024	0.817845771453329	1	-10.3304138499426
HAVANA	transcript	ENSG00000105607.12	protein_coding	GCDH	2	ENST00000587832.5	retained_intron	GCDH-014	0.216743551199315	0.163456867067536	6.62550424280729	9.005375035158e-11	4.20869304614667e-10	13.4699446025553	0.678547799582069	0.0033484302867051	0.849173442495657	0.409554906731042	0.674955199793968	-9.98365546955164
HAVANA	transcript	ENSG00000105607.12	protein_coding	GCDH	2	ENST00000585420.5	retained_intron	GCDH-005	0.175308523495427	0.0641371695124842	2.51387275910059	0.0122558687246772	0.022997959005561	-4.40880675711622	0.365211377553918	0.00550213135740815	2.63048869988852	0.0192960519007345	0.087541925755248	-7.33536390087935
HAVANA	transcript	ENSG00000105607.12	protein_coding	GCDH	2	ENST00000585760.5	retained_intron	GCDH-011	0.204940125802766	0.107416070656328	4.42063989540381	1.20902290716084e-05	3.32905400592731e-05	2.03023427827283	0.470810843871914	0.0107171820567305	2.54194920625727	0.0229697125288474	0.0994648705965463	-7.50295661943497
HAVANA	transcript	ENSG00000105607.12	protein_coding	GCDH	2	ENST00000591043.1	retained_intron	GCDH-007	0.529411978480196	0.158403660279455	5.54501545285746	4.77750217777978e-08	1.68849601986057e-07	7.35895029878924	0.592498167059333	0.00198508098787911	0.699948477962403	0.495011891290208	0.759793609217508	-10.1022522459123
HAVANA	transcript	ENSG00000105607.12	protein_coding	GCDH	2	ENST00000590472.5	protein_coding	GCDH-012	0.62402846122419	0.357593878740568	9.44937322695418	1.33026683781493e-19	1.53796102105049e-18	33.4770759508608	0.728277117038942	0.0128381061683377	4.24679104294489	0.000751406576487961	0.00787729774106853	-4.09288614978513
HAVANA	transcript	ENSG00000105607.12	protein_coding	GCDH	1	ENST00000591050.1	protein_coding	GCDH-016	0.422798579306659	0.33288530241582	10.1285754925793	4.7677203240488e-22	7.15861381193532e-21	39.0445107873989	0.479084943314388	0.00202701854901307	0.666568285958592	0.515490943352424	0.778872633317669	-10.125869523499
HAVANA	transcript	ENSG00000105607.12	protein_coding	GCDH	2	ENST00000588242.2	processed_transcript	GCDH-013	0.751250886789071	0.28394202527342	9.05980371571698	2.98501978676152e-18	2.9948992127885e-17	30.4049449694649	0.861700838470025	0.00663801926309134	3.48403441167056	0.00347200122508055	0.0243739895880342	-5.64417408502466
HAVANA	transcript	ENSG00000240616.1	processed_pseudogene	RPS6P25	1	ENST00000464444.1	processed_pseudogene	RPS6P25-001	0.475825192460887	0.454422513952249	13.7235064998461	1.40374068929093e-36	1.12047140805742e-34	72.2201589622978	0.88455907566487	0.0150682648393767	7.5475421416417	2.12849369876646e-06	0.000152597461751199	2.01412749980353
HAVANA	transcript	ENSG00000161860.7	protein_coding	SYCE2	2	ENST00000293695.7	protein_coding	SYCE2-001	0.0260951914368006	0.0301024020137279	6.76364446136027	3.78608655088523e-11	1.83882527291399e-10	14.3175050972287	0.288433947242808	-0.000182634957089567	-0.153045890201581	0.880466721394327	1	-10.3472453302978
HAVANA	transcript	ENSG00000161860.7	protein_coding	SYCE2	1	ENST00000592819.1	protein_coding	SYCE2-004	0.00594479548391611	0.00215058608206951	0.608322045714614	0.543251407183976	0.652221759979989	-7.36152535896315	0	0	0	1	1	-10.3597524836655
HAVANA	transcript	ENSG00000161860.7	protein_coding	SYCE2	2	ENST00000591229.1	processed_transcript	SYCE2-003	0.112947288169652	0.0775230356963785	3.67417186083896	0.00026450708272293	0.000626097944497787	-0.891596727467625	0.663239981238764	0.00342619875424198	0.757044118776674	0.461121256975245	0.727712660477047	-10.0593651592592
ENSEMBL	transcript	ENSG00000266721.1	miRNA	MIR5695	3	ENST00000579717.1	miRNA	MIR5695-201	0.0535662261517371	-0.0160338367441729	-0.497117221711545	0.61932591241906	0.720951617700804	-7.42290747866958	0.84919327953943	0.0303434857407873	1.87764682652867	0.0806458403644738	0.244591373541657	-8.67290260720781
HAVANA	transcript	ENSG00000179115.10	protein_coding	FARSA	2	ENST00000588025.5	protein_coding	FARSA-006	0.104017739838647	0.0495034903262639	3.8452411714861	0.000136061122323249	0.00033338208014038	-0.266701589918963	0.0197609448524374	-0.00105391705879666	-2.46224117281961	0.0268431067568358	0.111020006002596	-7.65193098219362
HAVANA	transcript	ENSG00000179115.10	protein_coding	FARSA	2	ENST00000423140.6	protein_coding	FARSA-002	0.0220377612655359	0.00661862401015489	0.846494374192753	0.397683826206583	0.509334616352965	-7.1885924344623	0.071707377142547	-0.00010479833660785	-0.0596425831369526	0.953252684559325	1	-10.3578517353562
HAVANA	transcript	ENSG00000179115.10	protein_coding	FARSA	2	ENST00000314606.8	protein_coding	FARSA-001	2.09281910216097	0.112255637275166	1.92510599708939	0.054785644818932	0.0907380169212205	-5.7015623858826	3.95944835056921	0.00473381018644202	1.88047573713607	0.0802361036500295	0.243754140300453	-8.66833171234122
HAVANA	transcript	ENSG00000179115.10	protein_coding	FARSA	2	ENST00000586146.5	nonsense_mediated_decay	FARSA-004	0.202232839882244	0.102996572845569	4.36606075223636	1.53966753173121e-05	4.18962751902223e-05	1.79959393393075	0.563897933467605	0.00291379930242101	0.993386117512962	0.336774066158927	0.595960794985202	-9.84953231787952
HAVANA	transcript	ENSG00000179115.10	protein_coding	FARSA	2	ENST00000588965.5	retained_intron	FARSA-003	0.189699315196021	0.062218940870409	3.12495051306256	0.00188215463084858	0.0039916511889299	-2.71462849478092	0.566739488040692	0.0114970548992269	4.01023629697179	0.00120336155150872	0.0111227197253608	-4.57322190440861
HAVANA	transcript	ENSG00000179115.10	protein_coding	FARSA	2	ENST00000587488.5	protein_coding	FARSA-010	0.00361000496965389	0.00834374285129027	2.27881386176332	0.0231008512868179	0.0412681316564957	-4.96522509199073	0.0403120901657258	0.00276425761136405	2.22658439363299	0.0422517207786824	0.153903387157792	-8.08019388865327
HAVANA	transcript	ENSG00000179115.10	protein_coding	FARSA	2	ENST00000593021.1	protein_coding	FARSA-005	0.186686737580399	0.426054566171458	9.77729193043598	9.0599174719934e-21	1.1870286589498e-19	36.1324064988444	0.549243312691999	0.0123339303244598	2.86320589143958	0.0121465798492218	0.0620268756478484	-6.88578307476745
HAVANA	transcript	ENSG00000179115.10	protein_coding	FARSA	2	ENST00000592662.5	retained_intron	FARSA-008	0.571456889139093	0.0848877728085105	1.26030550818973	0.208149734790783	0.296261403491156	-6.75401052195596	0.378193892527623	0.00862310076689815	1.51428462638706	0.151395823946275	0.364190759647423	-9.2219190665725
HAVANA	transcript	ENSG00000179115.10	protein_coding	FARSA	2	ENST00000586280.1	retained_intron	FARSA-009	0.24142984081347	-0.0281559485670585	-0.885762694790242	0.376173166452597	0.486821954487221	-7.15465713152467	0.192580071682192	0.00670886320750645	4.24535490973481	0.000753547470811949	0.00789300192339542	-4.09579500531013
HAVANA	transcript	ENSG00000179115.10	protein_coding	FARSA	2	ENST00000587981.1	protein_coding	FARSA-007	0.12917512149163	-0.0782003772394137	-2.28490920691551	0.0227380454661279	0.040673637496132	-4.95147078940257	0.090541346203227	0.000189105143429423	0.111495301693114	0.912748823658718	1	-10.3531121128877
HAVANA	transcript	ENSG00000266975.1	antisense	FARSA-AS1	2	ENST00000592636.1	antisense	FARSA-AS1-001	0.032584840211643	0.0518299597629981	4.12015685479563	4.43408372576891e-05	0.000114695759780174	0.793484640831962	0.460001766587146	0.0112449653867807	2.42424928973112	0.0289015417322168	0.117001093372212	-7.72225442098536
HAVANA	transcript	ENSG00000179218.13	protein_coding	CALR	2	ENST00000587486.6	retained_intron	CALR-003	0.688063968270852	0.409046618316557	8.60329074094448	1.0172805237465e-16	8.69290723524079e-16	26.9237358511762	1.26216653149938	0.0185174936402871	5.29184777417436	0.000100477869150234	0.00186595497731474	-2.01902235187138
HAVANA	transcript	ENSG00000179218.13	protein_coding	CALR	2	ENST00000316448.9	protein_coding	CALR-001	3.8239852038977	0.818731369108808	11.7758631433984	2.0800114509804e-28	6.26869115384608e-27	53.5502539764952	5.36809464957444	0.00167759621343991	1.40891406651603	0.179895795770813	0.40888056307399	-9.36540931430824
HAVANA	transcript	ENSG00000179218.13	protein_coding	CALR	2	ENST00000590325.1	retained_intron	CALR-004	0.487191046369746	0.2760551916723	5.19859317723702	2.93676441068297e-07	9.58149325359567e-07	5.60167145890911	0.7259972917034	0.0153146681441074	4.0762832012225	0.0010546356334491	0.0100871805708187	-4.43890151207595
HAVANA	transcript	ENSG00000179218.13	protein_coding	CALR	2	ENST00000588454.5	protein_coding	CALR-008	0.986879077121922	0.0213401174933492	0.210571679864971	0.833307693004974	0.89499284631688	-7.52419637597374	0.163105988706724	0.00647457594408986	1.37878187937636	0.188814749217639	0.422557538034149	-9.40500478071978
HAVANA	transcript	ENSG00000179218.13	protein_coding	CALR	2	ENST00000586760.1	protein_coding	CALR-006	0.0159096329166284	0.0127129562847644	2.39565442493344	0.0169591299744319	0.0310717290533913	-4.69531289009633	0.120426722938074	0.000447494562455062	0.302780105415362	0.766347896126863	0.978573597983364	-10.3109149898373
HAVANA	transcript	ENSG00000179218.13	protein_coding	CALR	2	ENST00000586803.1	retained_intron	CALR-005	0.625816873901031	0.175298352949545	4.6797982253289	3.70655830151213e-06	1.07702044203367e-05	3.16137643650741	0.894893084135327	0.00834461337145852	3.12430693778631	0.00718557881020556	0.0419605108408058	-6.36920361980208
HAVANA	transcript	ENSG00000179218.13	protein_coding	CALR	2	ENST00000586967.1	nonsense_mediated_decay	CALR-007	1.32299528581763	-0.424683522680711	-4.36845579079527	1.52350091675471e-05	4.14787699526635e-05	1.80965924750823	1.20527677617732	-0.00292504973220357	-0.524089738728356	0.608116848712101	0.864047107226541	-10.2143391588589
ENSEMBL	transcript	ENSG00000274417.1	miRNA	MIR6515	3	ENST00000619843.1	miRNA	MIR6515-201	0.141565163116292	0.0224595701978473	0.430278851945139	0.667179058461784	0.762083557994568	-7.45386422602427	0	0	0	1	1	-10.3597524836655
HAVANA	transcript	ENSG00000267458.1	antisense	CTC-425F1.4	2	ENST00000589120.1	antisense	CTC-425F1.4-001	0.110571886020566	0.124431604798136	5.79903713999313	1.18645301643941e-08	4.46389568564718e-08	8.7110247035323	0.307527603955563	-0.000819781838966435	-0.196398615168816	0.847018034946857	1	-10.3391667654307
HAVANA	transcript	ENSG00000179262.9	protein_coding	RAD23A	2	ENST00000591499.5	nonsense_mediated_decay	RAD23A-003	0.189273130498291	0.153587988185177	4.08144253881081	5.21292396295805e-05	0.000133835604071929	0.640040067687084	0.750729598202481	0.00517875279993758	0.981675965168436	0.342319962273318	0.602175527023675	-9.8611147909151
HAVANA	transcript	ENSG00000179262.9	protein_coding	RAD23A	2	ENST00000588329.5	retained_intron	RAD23A-006	0.600733147593519	0.225007352567521	6.28967441346802	6.97200594497574e-10	2.9814025814031e-09	11.4709575938501	1.59359687349181	0.011064208549543	3.87419592804232	0.0015805607074635	0.0135988372827085	-4.85020184969127
HAVANA	transcript	ENSG00000179262.9	protein_coding	RAD23A	2	ENST00000316856.7	protein_coding	RAD23A-001	1.18440602252832	0.681097117667839	11.5205263124551	2.18968189632244e-27	5.88825095619149e-26	51.21664354352	3.37946130828045	0.0124764807972813	3.91387349469905	0.00145956021060493	0.0128340684266254	-4.76938708241577
HAVANA	transcript	ENSG00000179262.9	protein_coding	RAD23A	2	ENST00000586534.5	protein_coding	RAD23A-002	1.16195343759604	0.473181066626687	8.54812233151205	1.54461396320707e-16	1.29572907590413e-15	26.5120028794183	2.87451641410052	0.00841005462657492	1.77108914330285	0.097507879209825	0.278737052536739	-8.84194034916044
HAVANA	transcript	ENSG00000179262.9	protein_coding	RAD23A	2	ENST00000592268.5	protein_coding	RAD23A-005	0.0345023239678781	0.0199900576291512	2.15723092354796	0.0314656452696242	0.0547640003320231	-5.23205543900933	0.293746361816732	0.00858399837638649	2.12811519661708	0.0508808318189739	0.175833943332611	-8.25296681030783
HAVANA	transcript	ENSG00000179262.9	protein_coding	RAD23A	2	ENST00000593114.5	nonsense_mediated_decay	RAD23A-004	0.117218984820231	0.0207516862000898	1.13605253106666	0.256481306150191	0.353843221765549	-6.90234909844433	0.291041886779849	0.00265431667582904	1.30411933606519	0.212470045242565	0.456139176045714	-9.5002503241084
HAVANA	transcript	ENSG00000179262.9	protein_coding	RAD23A	2	ENST00000588826.2	processed_transcript	RAD23A-007	0.258504953595203	0.133593517108573	3.85836937214526	0.000129158876933363	0.00031730504586088	-0.217637864782754	0.946542458703701	0.0163038738156065	1.84832060034609	0.0850052343960936	0.253877095986192	-8.72003845529089
HAVANA	transcript	ENSG00000179262.9	protein_coding	RAD23A	2	ENST00000586375.1	nonsense_mediated_decay	RAD23A-010	0.00273862252769271	-0.00132527726890416	-0.464270659537611	0.642656849962225	0.741214823406097	-7.43867776174685	0.179786331696582	0.00157341232384563	0.621379099869401	0.543974235422541	0.80497499629317	-10.1561083090265
HAVANA	transcript	ENSG00000179262.9	protein_coding	RAD23A	2	ENST00000590881.1	protein_coding	RAD23A-008	0.00416127638363784	-0.00687335314334539	-1.88582769749495	0.0599002484846139	0.0984001088126826	-5.77580814812254	0.0240687352752293	-0.00047221771104072	-0.792958029594374	0.440555923678689	0.706885936399603	-10.0307982167891
HAVANA	transcript	ENSG00000179262.9	protein_coding	RAD23A	2	ENST00000591467.1	retained_intron	RAD23A-009	0.853047768272012	0.127993633828206	3.02111880479509	0.00264799430944562	0.00550050975666859	-3.02751932331067	0.657290336175839	0.0051731936493783	1.32318598677493	0.206214099392179	0.447311584220584	-9.47632164797288
HAVANA	transcript	ENSG00000179271.2	protein_coding	GADD45GIP1	2	ENST00000316939.2	protein_coding	GADD45GIP1-001	1.69585811405838	0.313627954112629	6.33967046318309	5.16877514270641e-10	2.23785842100545e-09	11.762971324254	3.00837499888547	0.00357887627932197	1.73225989401098	0.104387746603362	0.292154216778813	-8.90196238379648
HAVANA	transcript	ENSG00000179284.5	protein_coding	DAND5	1	ENST00000585548.1	protein_coding	DAND5-002	0.299537766934288	0.170810276217219	9.99041756102046	1.53020729774928e-21	2.1781946460527e-20	37.8910293418875	0.0731651525068224	-0.00118726392237176	-2.35146829716865	0.0332705557485761	0.129629661694753	-7.85565601009849
HAVANA	transcript	ENSG00000179284.5	protein_coding	DAND5	2	ENST00000317060.3	protein_coding	DAND5-001	0.0227789014234013	0.0108014032602734	2.9353195858442	0.00348609847354913	0.00712660095063059	-3.27837795806612	0.0482790196267351	0.0014959392426088	2.00726709143737	0.0636909392705677	0.206644986843369	-8.45929962909366
HAVANA	transcript	ENSG00000008441.16	protein_coding	NFIX	2	ENST00000397661.6	protein_coding	NFIX-001	0.207984234650236	0.22233785338302	9.62406626503575	3.20359789306678e-20	3.95965747762066e-19	34.8839293335145	1.64672579071414	0.0175933217501421	4.23666305579124	0.000766638488002025	0.00799389199565485	-4.11340240103115
HAVANA	transcript	ENSG00000008441.16	protein_coding	NFIX	2	ENST00000592199.5	protein_coding	NFIX-013	0.440939603633169	0.336263905130408	8.08584436002035	4.73437213807424e-15	3.40376457218837e-14	23.1404008364279	0.808539450246852	0.0130119717963759	1.24332509430497	0.233431728782585	0.484769818889677	-9.57469778826549
HAVANA	transcript	ENSG00000008441.16	protein_coding	NFIX	2	ENST00000590027.1	protein_coding	NFIX-008	0.153723901789976	0.0122688032722341	0.267607719929778	0.789112148445954	0.861869907516757	-7.51057117889144	0.041446524376582	0.000315783042869196	0.166456682385173	0.870091231917665	1	-10.3449595716483
HAVANA	transcript	ENSG00000008441.16	protein_coding	NFIX	2	ENST00000585382.5	nonsense_mediated_decay	NFIX-009	0.249153044271246	0.150891406491887	5.0474577543214	6.28966793543868e-07	1.98227115773028e-06	4.86683447343274	0.309238212221552	0.00315441951557357	0.892768821996166	0.386525005140054	0.650487889995305	-9.94508725012154
HAVANA	transcript	ENSG00000008441.16	protein_coding	NFIX	2	ENST00000587760.5	protein_coding	NFIX-002	0.834021591926083	0.388511568923408	6.70473097889087	5.48823415571777e-11	2.62317268323046e-10	13.9542569516278	2.14634367427559	0.00190130564225836	0.366271936950614	0.719439216672155	0.941768064763753	-10.2883891102878
HAVANA	transcript	ENSG00000008441.16	protein_coding	NFIX	2	ENST00000585575.5	protein_coding	NFIX-006	0.0013879535652947	-0.00104196189621082	-0.299899010445356	0.764379398273534	0.84259141342538	-7.50141658597626	0.544159486552848	0.00790009609710372	1.10666833374582	0.286419076781304	0.538660143079203	-9.73138631226368
ENSEMBL	transcript	ENSG00000008441.16	protein_coding	NFIX	3	ENST00000358552.7	protein_coding	NFIX-201	0.000953543249710414	0.000790269890231164	0.308146156089004	0.758100041781553	0.837521264312945	-7.49891156184347	0.00393281421785573	-0.000209750091618972	-1.15432298824731	0.26699645325019	0.516466926141887	-9.67846247277128
HAVANA	transcript	ENSG00000008441.16	protein_coding	NFIX	1	ENST00000360105.8	protein_coding	NFIX-003	1.72275010435017	0.687787196733191	9.32533107529336	3.6167941044517e-19	3.99727579773986e-18	32.4890098547382	3.48922492815338	0.0401008907772906	10.6328752920348	3.02277927478156e-08	2.05948185093831e-05	6.51195836885131
HAVANA	transcript	ENSG00000008441.16	protein_coding	NFIX	1	ENST00000588228.5	protein_coding	NFIX-004	0.432855970083661	0.278954096300051	8.02533860121122	7.33361393359209e-15	5.17215543706948e-14	22.709679341492	1.3663712578179	0.0155699303083414	4.05289905099884	0.00110502398158489	0.0104384550832783	-4.48644321374937
HAVANA	transcript	ENSG00000008441.16	protein_coding	NFIX	2	ENST00000586797.5	nonsense_mediated_decay	NFIX-005	0.564884983808484	0.36304492915896	9.79828943865863	7.61224440414334e-21	1.00628133664947e-19	36.3045357352262	1.49688022275097	0.00917538511552815	2.54476386657057	0.0228432252753416	0.0991295155217213	-7.49766203068026
HAVANA	transcript	ENSG00000008441.16	protein_coding	NFIX	1	ENST00000591028.1	protein_coding	NFIX-010	0.396783783276317	0.140285510211019	3.11154838565241	0.00196798780370763	0.00416321252002757	-2.75558678964819	0.512930572521415	0.00024757312095389	0.0733637985256918	0.942516795755725	1	-10.3568767538404
HAVANA	transcript	ENSG00000008441.16	protein_coding	NFIX	1	ENST00000586873.1	protein_coding	NFIX-011	1.2769990075008	0.491560284853624	6.83815027140963	2.35871331373589e-11	1.16901961883096e-10	14.7806702198605	0.463591314595964	-0.000956484058694366	-0.21661458761972	0.831519894686761	1	-10.3347179137245
HAVANA	transcript	ENSG00000008441.16	protein_coding	NFIX	2	ENST00000587260.1	protein_coding	NFIX-007	1.83293371521459	1.05107946758657	15.7743290464603	9.38930514788485e-46	2.70046314002958e-43	93.2093441314177	3.37021231965101	0.0191547400607429	4.86366944566873	0.00022564483828147	0.00330406241188745	-2.85653510176015
HAVANA	transcript	ENSG00000008441.16	protein_coding	NFIX	2	ENST00000588680.1	processed_transcript	NFIX-012	0.638583982815884	0.260634497200743	4.84526413554563	1.69169619105299e-06	5.09745699438684e-06	3.91441303538321	0.572071778504244	0.0141058055198771	2.67268584916433	0.0177511539809068	0.0822056953581352	-7.25476870590784
HAVANA	transcript	ENSG00000267417.1	antisense	CTC-239J10.1	2	ENST00000586630.1	antisense	CTC-239J10.1-001	0.18167157843394	-0.0311734850298613	-1.87574746455334	0.0612750742386674	0.100444737769428	-5.79461904046302	0.355525851197641	0.00545342669286835	2.51888888113042	0.0240315934540123	0.102628769836064	-7.54624933110636
HAVANA	transcript	ENSG00000267610.2	antisense	AC007787.2	2	ENST00000588095.2	antisense	AC007787.2-001	0.0265787869058401	0.014149028378962	3.63066113387998	0.000311968802215246	0.000731714198700432	-1.04624337787454	0.682281785102119	0.0117181576168256	6.84140872631418	6.60417331753047e-06	0.000312858663096254	0.823722968512934
HAVANA	transcript	ENSG00000279044.1	TEC	AC007787.3	2	ENST00000625100.1	TEC	AC007787.3-001	0.786354115670116	0.581013434798214	11.4335278838469	4.85091074527963e-27	1.25514120782566e-25	50.428262491649	1.32896709325012	0.0174106150927502	5.42540523840159	7.84461642360164e-05	0.00157693487619675	-1.76198098484372
HAVANA	transcript	ENSG00000104903.4	protein_coding	LYL1	2	ENST00000264824.4	protein_coding	LYL1-001	0.265661862329257	0.0892599217629976	3.89907148088438	0.000109803242844466	0.000271947669644848	-0.0645223104586483	0.510348150063808	0.00456621282810771	2.99904278266778	0.00924865296163414	0.05062411353416	-6.61836602979974
HAVANA	transcript	ENSG00000104903.4	protein_coding	LYL1	1	ENST00000590974.1	protein_coding	LYL1-003	0.0375753753787793	0.00174315667181817	0.221962536698562	0.824434093085325	0.888391394810006	-7.521734936265	0.0500228387269021	0.000351491584340902	0.333937742632198	0.743196222230236	0.960550624323617	-10.3003868630188
HAVANA	transcript	ENSG00000104903.4	protein_coding	LYL1	2	ENST00000590120.1	retained_intron	LYL1-002	0.238214888467317	0.059405887553022	4.03324161107243	6.36501337519957e-05	0.000161806905050594	0.450889155450264	0.188799988469325	0.000221514811470409	0.171487397512503	0.866205394648801	1	-10.3440528230568
ENSEMBL	transcript	ENSG00000104907.12	protein_coding	TRMT1	3	ENST00000437766.5	protein_coding	TRMT1-202	0.00233835299313895	0.00297190768529044	0.50746494052013	0.612053416837823	0.714573409983586	-7.41771633975252	0.283719309135715	0.00800502782922973	1.55649206635843	0.14109503866585	0.34730477292858	-9.1623241775442
ENSEMBL	transcript	ENSG00000104907.12	protein_coding	TRMT1	3	ENST00000357720.8	protein_coding	TRMT1-201	1.12041021099173	0.15706141937243	3.05323922285891	0.00238500678214535	0.00498824516376428	-2.93181376281567	1.96099489684185	0.00494625735868014	1.56198123956735	0.139800126502434	0.345208885381702	-9.15448741940631
HAVANA	transcript	ENSG00000104907.12	protein_coding	TRMT1	2	ENST00000221504.12	protein_coding	TRMT1-002	0.452314435542359	0.128252790727117	3.69937492901244	0.000240212111857797	0.000571628468637908	-0.801221548464739	0.393195044613274	-0.000227318412078996	-0.0619505871321001	0.95144611765072	1	-10.3577018013562
HAVANA	transcript	ENSG00000104907.12	protein_coding	TRMT1	2	ENST00000593157.5	retained_intron	TRMT1-003	0.825051146766838	0.242573022582678	6.59065542620198	1.11803980964474e-10	5.17264900555814e-10	13.2584404527164	1.19731401711028	0.0123262834495974	2.65452127662265	0.0184009504037674	0.0845155578904174	-7.28951709035151
HAVANA	transcript	ENSG00000104907.12	protein_coding	TRMT1	2	ENST00000592062.5	protein_coding	TRMT1-001	0.0425151972105882	0.0260781478079636	3.5265492232102	0.00045995273809314	0.00105691153000503	-1.40918044151246	0.105407464044941	1.48416686157214e-05	0.0102546066874077	0.991957589961209	1	-10.3596962881949
HAVANA	transcript	ENSG00000104907.12	protein_coding	TRMT1	2	ENST00000588511.5	retained_intron	TRMT1-004	0.209621095458462	0.0252767058400675	1.25310405831897	0.210756220027992	0.299441847184332	-6.76302533685644	0.303729919005958	0.00507113724592389	1.775064032357	0.0968266834058951	0.277318442779058	-8.83574735659327
HAVANA	transcript	ENSG00000104907.12	protein_coding	TRMT1	2	ENST00000585435.5	retained_intron	TRMT1-016	0.0780708728438862	-0.000725141361765732	-0.0483383793163143	0.961465958766137	0.988133244883267	-7.5451819956688	0.14841007342082	0.00385880521443468	1.83473773231071	0.0870948159302523	0.258256697687547	-8.7417145294294
HAVANA	transcript	ENSG00000104907.12	protein_coding	TRMT1	2	ENST00000586830.1	retained_intron	TRMT1-017	0.104119352371862	0.0300054047048465	1.18461875124648	0.236733591483013	0.330564428548256	-6.84618946691818	0.127235475289516	-0.00212463903108378	-1.01050883280324	0.328780325784244	0.586975821470557	-9.83238081577385
HAVANA	transcript	ENSG00000104907.12	protein_coding	TRMT1	2	ENST00000587487.5	protein_coding	TRMT1-012	0.205888550567212	-0.0189070440673229	-0.947514555962636	0.343836451131724	0.45227666441729	-7.0981899511648	0.0156923931621668	-0.000108730517273678	-0.188842625991994	0.852827892434864	1	-10.3407183706473
HAVANA	transcript	ENSG00000104907.12	protein_coding	TRMT1	2	ENST00000592814.5	protein_coding	TRMT1-019	0.200066993269008	0.0923269305646294	2.11813492430053	0.0346586509792226	0.0598161961828318	-5.31480742007221	0.277287928010414	0.00448979851505523	0.931034353871365	0.3670443020778	0.629172544328306	-9.90981147644647
HAVANA	transcript	ENSG00000104907.12	protein_coding	TRMT1	2	ENST00000587633.1	nonsense_mediated_decay	TRMT1-015	0.109824498254858	0.0973104833805706	4.55945716707109	6.46336449226639e-06	1.83023222114691e-05	2.62875748720242	0.186787673978914	0.00773684002982723	3.19063978731783	0.00628480653607284	0.0380231860030514	-6.23643370264023
HAVANA	transcript	ENSG00000104907.12	protein_coding	TRMT1	2	ENST00000593257.1	processed_transcript	TRMT1-014	0.0189459295705082	-0.0125985174956549	-1.79694755923138	0.0729500992940785	0.117571248349922	-5.93824133990849	0.020213230776531	-0.000700516823237364	-1.31328280884601	0.209444739065439	0.451955946223202	-9.48878430022965
HAVANA	transcript	ENSG00000104907.12	protein_coding	TRMT1	2	ENST00000591717.5	nonsense_mediated_decay	TRMT1-007	0.22865583866661	0.0699199050576242	2.30287761671985	0.0216972797507726	0.0389680573405707	-4.91071529841368	0.336035115434711	-0.0014787112572545	-0.498452593908273	0.625623698635274	0.87045663260003	-10.2281007693092
HAVANA	transcript	ENSG00000104907.12	protein_coding	TRMT1	2	ENST00000588813.5	processed_transcript	TRMT1-021	0.0424230909892282	0.0475311587633614	2.06346571879577	0.0395863389787267	0.0675304055188196	-5.4280291322271	0.00548186849046659	-0.000292366319491551	-1.18623450408733	0.254560696214833	0.503290095746142	-9.64198583957466
HAVANA	transcript	ENSG00000104907.12	protein_coding	TRMT1	2	ENST00000591425.5	processed_transcript	TRMT1-010	0.18209270727008	0.0806178635301871	1.66264597827923	0.0970129041316239	0.15182699582377	-6.16899326037708	0	0	0	1	1	-10.3597524836655
HAVANA	transcript	ENSG00000104907.12	protein_coding	TRMT1	2	ENST00000592729.1	processed_transcript	TRMT1-013	0.024594805911837	-0.011344761595652	-1.22524621410085	0.221061976052949	0.311904991573994	-6.79741451568597	0	0	0	1	1	-10.3597524836655
HAVANA	transcript	ENSG00000104907.12	protein_coding	TRMT1	2	ENST00000588746.5	nonsense_mediated_decay	TRMT1-011	0.304219882323212	0.400508188617892	8.10447577654968	4.13548379324477e-15	2.99125916995882e-14	23.2735319903466	0.334215154740578	0.0066277766928293	1.21934048493462	0.242135297851191	0.493591142507472	-9.6032804646894
HAVANA	transcript	ENSG00000104907.12	protein_coding	TRMT1	2	ENST00000586224.5	nonsense_mediated_decay	TRMT1-008	0.283071544237287	-0.00128118890624187	-0.0274375759415227	0.978121726045305	0.999506252677372	-7.54597330509358	0.146554404956924	0.00232190481032795	0.593189779244481	0.562172354915637	0.822217355780789	-10.1739519297944
HAVANA	transcript	ENSG00000104907.12	protein_coding	TRMT1	2	ENST00000592892.1	processed_transcript	TRMT1-009	0.0173680266238621	0.0164888301250393	1.48288427010964	0.138738073455885	0.208472715874268	-6.45010460582226	0.267101837318879	0.00625166413476598	1.40192042565278	0.181934468215186	0.411960889735856	-9.37465757290308
HAVANA	transcript	ENSG00000104907.12	protein_coding	TRMT1	2	ENST00000585622.1	retained_intron	TRMT1-018	0.48953664150695	0.35736564743272	8.97341868976875	5.87762102689136e-18	5.71833053974783e-17	29.7361997550679	0.655970347731881	0.00294591121695656	0.71745249807457	0.484467734400105	0.750553032091358	-10.0894366720842
HAVANA	transcript	ENSG00000104907.12	protein_coding	TRMT1	2	ENST00000590812.5	retained_intron	TRMT1-005	0.0388990484572534	0.00578681037773896	0.45847031687417	0.646814707093678	0.744711704317135	-7.4413507714242	0.15864066993572	0.00367771708840279	1.02059515688532	0.324135637186651	0.581755487009214	-9.82215838081473
HAVANA	transcript	ENSG00000104907.12	protein_coding	TRMT1	2	ENST00000588229.1	protein_coding	TRMT1-020	0.0456231215707648	0.0213359652986116	1.11812147188813	0.264054512060637	0.362696679603724	-6.92249267167339	0.0105929121678784	-0.000564955315620184	-1.21292643834912	0.244505131151241	0.49452196906414	-9.61084738374943
HAVANA	transcript	ENSG00000104907.12	protein_coding	TRMT1	2	ENST00000592606.1	retained_intron	TRMT1-006	0.200632812312434	0.132354313282965	3.77739132705051	0.000177646310320988	0.000429363099438134	-0.517761661618774	0.0856233742506099	0.00587131709147039	2.53390398386256	0.0233349676761269	0.100596360970944	-7.51807784048014
HAVANA	transcript	ENSG00000160877.5	protein_coding	NACC1	2	ENST00000586171.1	protein_coding	NACC1-003	0.539706906900892	0.473490654086999	7.20690174991916	2.13586026351628e-12	1.17600728324862e-11	17.1342955419038	0.310553755343047	-0.0052934049163759	-1.15669896233145	0.26605488842884	0.515365902835168	-9.67577503210889
HAVANA	transcript	ENSG00000160877.5	protein_coding	NACC1	2	ENST00000292431.4	protein_coding	NACC1-001	1.25606593005569	0.615378625159156	10.7233849966052	2.80647794656628e-24	5.3643953962011e-23	44.1270351227366	2.98444494490936	0.0209390393250686	8.32373196629601	6.5996536360193e-07	8.00705790236262e-05	3.24871085230528
HAVANA	transcript	ENSG00000160877.5	protein_coding	NACC1	2	ENST00000585663.1	protein_coding	NACC1-002	0.0232212453409576	0.0367977723340243	2.27395049765151	0.0233939338566287	0.0417480429787458	-4.97617359087058	0.306145179111527	-0.00825246788308013	-1.35017968049883	0.197611135052577	0.43535884603044	-9.44197969299549
HAVANA	transcript	ENSG00000266897.1	lincRNA	AC005546.2	2	ENST00000591837.1	lincRNA	AC005546.2-002	0.704256068482361	0.34880954998308	7.83164775755321	2.92795680791545e-14	1.94785281574538e-13	21.3476938938327	0.506384513280025	0.0090198149004345	2.36238654143938	0.0325774683314973	0.127641868599463	-7.83575788724993
HAVANA	transcript	ENSG00000267512.1	antisense	CTC-250I14.3	2	ENST00000591825.1	antisense	CTC-250I14.3-001	0.176516561143334	0.0640725418611093	3.07843717502895	0.00219572632667489	0.00461669633146052	-2.85605202698646	1.78147160718978	0.00930069255372444	1.51182613911849	0.152014879316796	0.365212446638802	-9.22535375916511
HAVANA	transcript	ENSG00000104915.14	protein_coding	STX10	2	ENST00000591843.1	nonsense_mediated_decay	STX10-001	0.774576784874048	0.181692093445125	3.80990752254707	0.000156410366819655	0.000380546447656268	-0.397970245308656	0.350811655377154	-0.011435780380269	-2.5158830060252	0.0241734229316142	0.103050756376746	-7.55188111656268
HAVANA	transcript	ENSG00000104915.14	protein_coding	STX10	2	ENST00000343587.9	protein_coding	STX10-003	0.0596412935500875	0.00814314448858947	0.336640249230117	0.736530005619414	0.820001258259098	-7.48973388225322	0	0	0	1	1	-10.3597524836655
HAVANA	transcript	ENSG00000104915.14	protein_coding	STX10	2	ENST00000587318.5	protein_coding	STX10-008	0.0503733434050284	-0.0197416725703578	-1.3239641829861	0.186122669365847	0.269096217835607	-6.67209062282263	0.0686554959096289	-0.00329999754859042	-1.88885890885768	0.0790328453267155	0.241171564262955	-8.65476180524029
HAVANA	transcript	ENSG00000104915.14	protein_coding	STX10	2	ENST00000242770.9	protein_coding	STX10-004	0.857928918823173	0.182535268368	3.6659311062846	0.000272939756272706	0.000644737669316583	-0.921020161764538	0.873005956010642	-0.00970750611244819	-1.61108066495024	0.128661194568776	0.32831636826705	-9.08352347746183
HAVANA	transcript	ENSG00000104915.14	protein_coding	STX10	2	ENST00000589083.5	protein_coding	STX10-005	1.51509550108617	0.312415546478631	6.34594509771443	4.97757079212812e-10	2.15822547459235e-09	11.7997586938418	2.07107154088586	0.0105307990972733	3.84067533210788	0.00169068869223273	0.0142935569571437	-4.91848690197805
HAVANA	transcript	ENSG00000104915.14	protein_coding	STX10	2	ENST00000587230.5	protein_coding	STX10-002	0.378137974025116	0.154104380309747	2.36284455989245	0.01851891457842	0.0336840998896485	-4.77243915283109	1.5004536672136	0.0171123830768514	2.74298401247253	0.0154394364587194	0.0741357130060601	-7.11954631681445
HAVANA	transcript	ENSG00000104915.14	protein_coding	STX10	2	ENST00000593126.5	protein_coding	STX10-007	0.0401528102468136	0.0106369133081593	0.960293982062222	0.33737355378867	0.445185510184588	-7.08603078060413	0.0564637656721191	0.00206330898052694	1.38469007759366	0.187038058987466	0.419894987167613	-9.39729270278112
HAVANA	transcript	ENSG00000104915.14	protein_coding	STX10	2	ENST00000440593.3	nonsense_mediated_decay	STX10-010	0.0127567136015665	0.00478189568193755	0.67569945264097	0.49954530776162	0.610916478338493	-7.31833583759845	0.0408598028742397	0.00280181505423358	2.07481704962396	0.0562061500786393	0.188812083248988	-8.34477587001287
HAVANA	transcript	ENSG00000104915.14	protein_coding	STX10	2	ENST00000588848.5	protein_coding	STX10-011	0.278712875951971	0.0678093998619914	3.27538662443808	0.0011287193292989	0.00246663515679134	-2.24328931967342	0.281539098064612	0.00435331353374424	1.63789616609661	0.122905680252973	0.326610111031148	-9.04412036079536
HAVANA	transcript	ENSG00000104915.14	protein_coding	STX10	2	ENST00000591415.1	protein_coding	STX10-009	0.350467574554675	0.126172655378143	2.72349644032659	0.00668645914918106	0.0130936326170507	-3.86775573860996	0.288763143621055	-0.00291585529472738	-0.775958078865241	0.450217347009304	0.716593299236034	-10.0444723543045
HAVANA	transcript	ENSG00000104915.14	protein_coding	STX10	2	ENST00000591197.1	protein_coding	STX10-006	0.19290091933829	0.0339317592572572	1.3209557908591	0.187123110546555	0.270351634179225	-6.67605224177317	0.19014160440157	0.00219242966890515	1.04464998111474	0.313249866038627	0.56956577084606	-9.79742488048141
HAVANA	transcript	ENSG00000160888.6	protein_coding	IER2	2	ENST00000587885.1	protein_coding	IER2-003	0.0537947574052765	0.0258639418951955	3.55837537978746	0.000408890588555374	0.000945394350756707	-1.29929802678937	0.0998428551706871	0.000797200598969898	0.975994624010465	0.345033781026902	0.604980192241237	-9.8666908614186
HAVANA	transcript	ENSG00000160888.6	protein_coding	IER2	2	ENST00000292433.3	protein_coding	IER2-001	0.799151310335257	0.211420770985868	6.76922741065359	3.65470564259958e-11	1.77743325746076e-10	14.3520654915203	0.591116039127487	-0.00193708497765806	-0.550716005342588	0.590194023148596	0.847470278363699	-10.1993438804695
HAVANA	transcript	ENSG00000160888.6	protein_coding	IER2	2	ENST00000588173.1	protein_coding	IER2-002	0.701923903874026	0.395212847306446	9.84526640147204	5.15186543701557e-21	6.931183773142e-20	36.6905363519814	1.62396805370078	0.0144275210606154	4.54305599077288	0.000419547033122419	0.00514455840256082	-3.49546664545824
HAVANA	transcript	ENSG00000267598.1	antisense	CTC-250I14.6	2	ENST00000586483.1	antisense	CTC-250I14.6-001	0.0124688423545998	0.0106506536668856	2.24868466989613	0.0249691976736774	0.0443188424694537	-5.03268378203203	0.222921417010717	0.00611973897704766	2.74060100351755	0.0155127830686388	0.0744034691967589	-7.12414884145343
HAVANA	transcript	ENSG00000267598.1	antisense	CTC-250I14.6	2	ENST00000592882.1	antisense	CTC-250I14.6-002	0.00561777844875358	0.00598413129049442	2.1476295427545	0.0322253932307675	0.0559756989606995	-5.25251569331283	0.0666569785891696	0.0032217246835486	1.93194279542028	0.0731012749027755	0.228082441894026	-8.58445028378959
HAVANA	transcript	ENSG00000213253.5	processed_pseudogene	RPL12P42	1	ENST00000481802.1	processed_pseudogene	RPL12P42-001	0.0163199158497927	0.00247549258862475	0.491748017366873	0.623114289969005	0.724228604435965	-7.42555894722293	0.0550549579248904	0.00302542906844598	2.38310852632865	0.0312994320458099	0.123982130471553	-7.7978804753045
ENSEMBL	transcript	ENSG00000141837.19	protein_coding	CACNA1A	3	ENST00000614285.4	protein_coding	CACNA1A-201	0.493345824958941	0.157697342735999	5.63560543296268	2.92432858884245e-08	1.05768386237854e-07	7.83502535418442	0.600746759599739	0.0176704318342923	4.5642568266215	0.000402546667657954	0.0049902475262775	-3.4529484347403
HAVANA	transcript	ENSG00000141837.19	protein_coding	CACNA1A	2	ENST00000360228.10	protein_coding	CACNA1A-001	0.692632974590061	0.402386643021698	9.35770550320358	2.78821883853504e-19	3.11571836966918e-18	32.7460104814804	1.70891898202568	0.0175666119082065	6.50489758797192	1.15980383864435e-05	0.000444210314153909	0.233172636055338
HAVANA	transcript	ENSG00000141837.19	protein_coding	CACNA1A	2	ENST00000637769.1	protein_coding	CACNA1A-016	0.241108145807846	-0.00838230453573568	-0.205779911714738	0.837046975446292	0.897771968281466	-7.52519309189086	0.0717908159431876	0.00492279880753286	1.6279839717936	0.125006784186342	0.326762104409075	-9.05873794173696
HAVANA	transcript	ENSG00000141837.19	protein_coding	CACNA1A	2	ENST00000635895.1	protein_coding	CACNA1A-015	0.125553057008214	0.249600496591294	6.74520585258498	4.25378943626713e-11	2.05601567167325e-10	14.2035321723753	0.643340928980908	0.0108687466596257	1.46832232241153	0.163325778744237	0.383153870244945	-9.28545392293725
HAVANA	transcript	ENSG00000141837.19	protein_coding	CACNA1A	2	ENST00000638009.1	protein_coding	CACNA1A-002	0.266224234598951	-0.0354558723560711	-0.791373970908603	0.429102763293517	0.541491930828412	-7.23363857561698	0.661696294507785	0.0265734723484361	3.79546022640316	0.00185166789832839	0.0152863180757232	-5.01060097327284
HAVANA	transcript	ENSG00000141837.19	protein_coding	CACNA1A	2	ENST00000587525.5	protein_coding	CACNA1A-013	0.0181261998326408	0.00859688496978629	0.874398179934555	0.382323176113039	0.493243927082044	-7.16463595517186	0.113679278235466	0.00696889431517372	2.24700063789561	0.0406426119806108	0.149732809682056	-8.04388512966263
HAVANA	transcript	ENSG00000141837.19	protein_coding	CACNA1A	2	ENST00000637736.1	protein_coding	CACNA1A-019	0.00134802179918825	0.00041942033320296	0.414211364053998	0.678897769099523	0.772289802507323	-7.46064126316047	0.00130345723795953	-6.95177193578415e-05	-0.840465904624257	0.414261028364753	0.679803918683402	-9.99114980377459
HAVANA	transcript	ENSG00000141837.19	protein_coding	CACNA1A	2	ENST00000636389.1	protein_coding	CACNA1A-020	0.00547360777891451	0.00367800249492548	0.828605948689115	0.407724596895189	0.519785732652927	-7.20354283419701	0.022050217170252	0.000874708175655377	2.37538070633238	0.0317703962703557	0.125327090036672	-7.81202310817987
HAVANA	transcript	ENSG00000141837.19	protein_coding	CACNA1A	2	ENST00000585802.6	protein_coding	CACNA1A-024	0	0	0	1	1	-7.54634944069386	0	0	0	1	1	-10.3597524836655
HAVANA	transcript	ENSG00000141837.19	protein_coding	CACNA1A	2	ENST00000637432.1	protein_coding	CACNA1A-017	0	0	0	1	1	-7.54634944069386	0	0	0	1	1	-10.3597524836655
HAVANA	transcript	ENSG00000141837.19	protein_coding	CACNA1A	2	ENST00000638029.1	protein_coding	CACNA1A-018	0	0	0	1	1	-7.54634944069386	0	0	0	1	1	-10.3597524836655
HAVANA	transcript	ENSG00000141837.19	protein_coding	CACNA1A	2	ENST00000636012.1	protein_coding	CACNA1A-012	0	0	0	1	1	-7.54634944069386	0	0	0	1	1	-10.3597524836655
HAVANA	transcript	ENSG00000141837.19	protein_coding	CACNA1A	2	ENST00000635727.1	protein_coding	CACNA1A-033	0	0	0	1	1	-7.54634944069386	0	0	0	1	1	-10.3597524836655
HAVANA	transcript	ENSG00000141837.19	protein_coding	CACNA1A	2	ENST00000573710.7	protein_coding	CACNA1A-030	0	0	0	1	1	-7.54634944069386	0	0	0	1	1	-10.3597524836655
HAVANA	transcript	ENSG00000141837.19	protein_coding	CACNA1A	2	ENST00000637276.1	protein_coding	CACNA1A-034	0.000481317203182484	0.000173513529837467	0.217730820301368	0.827728083268031	0.890719321272476	-7.52266449632919	0.0121629239517634	-0.000336480640355462	-0.711566249053328	0.48799843316245	0.753549273541795	-10.0937792460942
HAVANA	transcript	ENSG00000141837.19	protein_coding	CACNA1A	2	ENST00000637927.1	protein_coding	CACNA1A-031	0.146270738264009	0.0823666009490603	4.58977547615877	5.62493754646432e-06	1.60267968460252e-05	2.76174337152719	0.345731481384586	-0.00103539019118651	-0.447558380791638	0.661070499040078	0.894366734095297	-10.2534389802875
HAVANA	transcript	ENSG00000141837.19	protein_coding	CACNA1A	2	ENST00000636473.1	protein_coding	CACNA1A-025	0.0262731065050167	0.0499127452935591	7.16270299719867	2.863209738577e-12	1.55547220505708e-11	16.8468692653722	0.168421585130717	0.00792671682507163	4.77048451055201	0.00026989043574191	0.00374703070296623	-3.04129469090893
HAVANA	transcript	ENSG00000141837.19	protein_coding	CACNA1A	2	ENST00000636549.1	protein_coding	CACNA1A-021	0.205776470278122	0.321530661303809	7.02774071316222	6.94589166743566e-12	3.63084985595073e-11	15.9781233971563	1.38882143426901	0.020451496870092	5.19939298389631	0.000119421180487154	0.0021028018871043	-2.19817111265496
HAVANA	transcript	ENSG00000141837.19	protein_coding	CACNA1A	2	ENST00000636610.1	retained_intron	CACNA1A-046	0.367198032458158	0.145787707565395	4.98471403821697	8.58108287434372e-07	2.66813992065203e-06	4.56751199018636	0.704687860432539	0.0165465155225169	11.6191137851848	9.46238805617847e-09	1.23097522184079e-05	7.74451718522664
HAVANA	transcript	ENSG00000141837.19	protein_coding	CACNA1A	2	ENST00000636768.1	nonsense_mediated_decay	CACNA1A-028	0.15179991550505	0.166678899350759	6.44627221658688	2.71331606398507e-10	1.20716232413902e-09	12.3921540631504	0.993760073353758	0.0211865918452308	5.0488599741025	0.000158574633984625	0.00256930305843569	-2.49189858054425
HAVANA	transcript	ENSG00000141837.19	protein_coding	CACNA1A	2	ENST00000637819.1	protein_coding	CACNA1A-055	0.317087793165989	0.349817289594818	7.33434251360038	9.103053578041e-13	5.2022531822282e-12	17.9710469990542	0.945294334724111	-0.00388197584828817	-0.575910199446084	0.573486421976716	0.832535386027137	-10.1844995604507
HAVANA	transcript	ENSG00000141837.19	protein_coding	CACNA1A	2	ENST00000636074.1	retained_intron	CACNA1A-057	0.728984509629366	0.247874845302413	7.43407169519794	4.63291221193468e-13	2.73362972812695e-12	18.6340702299505	0.762776213617553	0.0176137924874762	14.1966545090034	6.42916911259539e-10	6.24931629234719e-06	10.603073409233
HAVANA	transcript	ENSG00000141837.19	protein_coding	CACNA1A	2	ENST00000635988.1	retained_intron	CACNA1A-059	0.644101150135223	0.236326238082633	6.53131093917854	1.61266469287181e-10	7.34139711567178e-10	12.9004233501853	0.910412964545414	0.0185126142139896	6.78918180887425	7.2000615640135e-06	0.00032867368304754	0.733059915398361
HAVANA	transcript	ENSG00000141837.19	protein_coding	CACNA1A	2	ENST00000638114.1	retained_intron	CACNA1A-035	0.000747135600685112	0.00062918794278485	0.257621415061344	0.79680558073806	0.867614683929708	-7.51319145198977	0.0253698930179347	-0.000579883268981366	-0.502794985840634	0.622641524631675	0.87045663260003	-10.2258166974513
HAVANA	transcript	ENSG00000141837.19	protein_coding	CACNA1A	2	ENST00000586190.1	retained_intron	CACNA1A-011	0.543347903796697	0.058933217848102	0.960603417094474	0.337218041508974	0.445021035553535	-7.08573435169628	0.878214599454094	0.0363314962197625	7.37128490232166	2.80639430871122e-06	0.000180807637000529	1.72311477658367
HAVANA	transcript	ENSG00000141837.19	protein_coding	CACNA1A	2	ENST00000636670.1	retained_intron	CACNA1A-056	1.0603877925604	0.262707785376758	4.31762079561166	1.90409717421179e-05	5.12892400219145e-05	1.59711973429053	1.60212528904839	0.0368492807320285	15.7281199456814	1.58031108322206e-10	6.24931629234719e-06	12.096755362916
HAVANA	transcript	ENSG00000141837.19	protein_coding	CACNA1A	2	ENST00000637832.1	retained_intron	CACNA1A-061	0.394115826796065	0.2569649762803	6.85776153952812	2.08105810302178e-11	1.03724472658427e-10	14.9032822273529	0.435673154647168	0.00513192357205972	1.48377448172111	0.159230265503736	0.376853914397867	-9.26425475781007
HAVANA	transcript	ENSG00000141837.19	protein_coding	CACNA1A	2	ENST00000637777.1	nonsense_mediated_decay	CACNA1A-027	0.0740836377118042	0.14928124943535	7.63354506781129	1.17507966797305e-13	7.36770826100508e-13	19.9816055929468	0.0427209707007871	0.000325493110101235	0.166461591002882	0.870087438682078	1	-10.3449587000136
HAVANA	transcript	ENSG00000141837.19	protein_coding	CACNA1A	2	ENST00000574822.6	processed_transcript	CACNA1A-003	0.612587052583647	0.0835959008510432	2.17097680842041	0.0304047983602617	0.0530772679941566	-5.20260746982797	0.024343543013833	0.000185474613438728	0.166298338674463	0.870213597059405	1	-10.3449876753738
HAVANA	transcript	ENSG00000141837.19	protein_coding	CACNA1A	2	ENST00000635742.1	retained_intron	CACNA1A-045	1.35100550354911	0.571941931848272	9.23401228115755	7.50956133565604e-19	8.01719135681305e-18	31.7674624023912	2.3007154399195	0.0292581270197332	12.0281614347647	5.98355620862393e-09	1.10886586274497e-05	8.23127991491913
HAVANA	transcript	ENSG00000141837.19	protein_coding	CACNA1A	2	ENST00000637809.1	retained_intron	CACNA1A-052	0.0155486065576571	0.0171389973076475	2.21490319699287	0.0272188011434189	0.0479635700337518	-5.10727353313245	0.194083877764202	0.00832521802414877	2.4843718065768	0.0257092476380748	0.107610602534106	-7.61075939108843
HAVANA	transcript	ENSG00000141837.19	protein_coding	CACNA1A	2	ENST00000573891.6	nonsense_mediated_decay	CACNA1A-004	0.0440337919801452	0.00486783520266958	0.455421439893178	0.649004685680032	0.746582232445759	-7.44274234218134	0.198955152359413	0.00146611708200865	0.746994213957554	0.466980916107556	0.733468408223789	-10.0671402583736
HAVANA	transcript	ENSG00000141837.19	protein_coding	CACNA1A	2	ENST00000636058.1	nonsense_mediated_decay	CACNA1A-026	0.389300312530274	0.126246294703014	3.44209494101337	0.000625854662519626	0.00141372351685234	-1.69620978512212	0.686884443617434	0.022813112428663	4.73869894774254	0.000286954478135709	0.00391740100883872	-3.10450137608454
HAVANA	transcript	ENSG00000141837.19	protein_coding	CACNA1A	2	ENST00000637297.1	protein_coding	CACNA1A-023	0.0149834907064774	0.0188571297712199	3.13997345208952	0.0017900490412495	0.00380782558411358	-2.6685156690312	0.00964158572702582	-0.000220379102332019	-0.498799982699127	0.62538487602587	0.87045663260003	-10.2279187493529
HAVANA	transcript	ENSG00000141837.19	protein_coding	CACNA1A	2	ENST00000593267.2	retained_intron	CACNA1A-010	0.624858685484011	0.391568408878608	9.16777879700717	1.27176131321436e-18	1.32454402653732e-17	31.2472649771137	0.911465279166632	0.0260276881603076	8.97669538044037	2.60554518530855e-07	4.86501670019534e-05	4.23063280817184
HAVANA	transcript	ENSG00000141837.19	protein_coding	CACNA1A	2	ENST00000637475.1	retained_intron	CACNA1A-038	0.753667410396042	0.44602243822237	9.49892414422738	8.89882584667739e-20	1.05052136518607e-18	33.8743146602413	1.04585776758158	0.0215969903082822	8.37180781574094	6.15278583960257e-07	7.75266802283418e-05	3.3227281292123
HAVANA	transcript	ENSG00000141837.19	protein_coding	CACNA1A	2	ENST00000637004.1	retained_intron	CACNA1A-044	0.171793775193077	0.187143647390486	7.24049637731091	1.70774606820778e-12	9.50329241208495e-12	17.3537210204131	0.22978301435336	0.00146491916111794	0.496026196344967	0.627293007486275	0.870483312129853	-10.2293687016018
HAVANA	transcript	ENSG00000141837.19	protein_coding	CACNA1A	2	ENST00000637692.1	retained_intron	CACNA1A-043	0.0025220164099729	0.000253370916463133	0.0636665557301137	0.949261296729978	0.979587640728359	-7.54432421126932	0.473085725263468	0.00835761122487932	1.39471090944967	0.184055860309048	0.415175576590558	-9.38415458097754
HAVANA	transcript	ENSG00000141837.19	protein_coding	CACNA1A	2	ENST00000635917.1	retained_intron	CACNA1A-047	0.233599141830388	0.33560673005758	10.2057774908201	2.47387164931874e-22	3.83826237302642e-21	39.6936047859641	1.13248325643529	0.0086423880425895	2.85362515436093	0.0123816542743674	0.0629311858611653	-6.90451935776281
HAVANA	transcript	ENSG00000141837.19	protein_coding	CACNA1A	2	ENST00000636816.1	retained_intron	CACNA1A-009	0.963516251710692	0.378655278899756	9.38401424663991	2.25582413830598e-19	2.54774669166073e-18	32.9553183092194	0.861615373736487	0.0201221338628054	6.10103029049141	2.32714306522412e-05	0.00069720899702968	-0.495516221738734
HAVANA	transcript	ENSG00000141837.19	protein_coding	CACNA1A	2	ENST00000637168.1	retained_intron	CACNA1A-050	0.46949674037443	0.252043870144896	10.516974620307	1.70227120403851e-23	2.9936504098381e-22	42.3423415329694	0.471491665288346	0.00930746941643776	6.51185647153177	1.14619607751153e-05	0.000440964483106561	0.245538081242159
HAVANA	transcript	ENSG00000141837.19	protein_coding	CACNA1A	2	ENST00000636984.1	retained_intron	CACNA1A-040	0.0405280611840428	0.0173214885892588	1.69360007669083	0.0909669881936281	0.143350633562873	-6.11737920911336	0.131115188359735	0.00445844231139652	2.5529656108702	0.0224784472262441	0.0979725142274006	-7.48222114533255
HAVANA	transcript	ENSG00000141837.19	protein_coding	CACNA1A	2	ENST00000590205.2	retained_intron	CACNA1A-054	0.435957074356634	0.19850813823264	9.45999320047799	1.22058552638235e-19	1.41816631946233e-18	33.562092560552	0.533041311327751	0.00862899959800302	6.11441762099975	2.27321802266199e-05	0.000685939173480301	-0.471015399514506
HAVANA	transcript	ENSG00000141837.19	protein_coding	CACNA1A	2	ENST00000637485.1	retained_intron	CACNA1A-037	0.539488713684229	0.332318232827952	10.9703484046192	3.15788080806582e-25	6.70479669449669e-24	46.290626324407	0.835666576627911	0.017166541818667	12.771142675044	2.6878131080331e-09	9.26295844413695e-06	9.08171163082819
HAVANA	transcript	ENSG00000141837.19	protein_coding	CACNA1A	2	ENST00000635786.1	retained_intron	CACNA1A-036	0.179187975427875	-0.0113070732989129	-0.650041605122933	0.515965265169146	0.626573678199917	-7.33531623229066	0.13134824498074	0.00497430254912251	2.0820338851786	0.0554561883339953	0.187115936789594	-8.33241764283898
HAVANA	transcript	ENSG00000141837.19	protein_coding	CACNA1A	2	ENST00000637774.1	retained_intron	CACNA1A-049	0.197319486698649	0.171536992882183	10.5772879366652	1.00749139388779e-23	1.81535126061759e-22	42.8615695416202	0.487463353017885	0.00971465419820458	8.94219648742051	2.73336886043106e-07	4.9901255781167e-05	4.17999259164422
HAVANA	transcript	ENSG00000141837.19	protein_coding	CACNA1A	2	ENST00000637966.1	processed_transcript	CACNA1A-051	1.73440195491382	0.293587677268301	5.28654009269256	1.86920603680434e-07	6.21922587157471e-07	6.03822439748872	2.56532925539916	0.00704439943736508	2.18250339076582	0.0459309358105952	0.163407774610197	-8.15802800600582
HAVANA	transcript	ENSG00000141837.19	protein_coding	CACNA1A	2	ENST00000637117.1	retained_intron	CACNA1A-058	0.979238191861794	0.127326461244453	2.99670425111305	0.00286539170100199	0.00592384406071932	-3.09961193205195	1.30529150644911	0.0225047754436228	8.14323576639881	8.60816376992965e-07	9.24887391522842e-05	2.9683124705211
HAVANA	transcript	ENSG00000141837.19	protein_coding	CACNA1A	2	ENST00000636974.1	retained_intron	CACNA1A-053	0.248012146783635	0.266217795082686	7.23197975757936	1.80752761395852e-12	1.00264623000249e-11	17.2980160101239	0.536626859429558	0.00923692561989357	1.66184638336985	0.117954389433551	0.317588234617432	-9.00854974090857
HAVANA	transcript	ENSG00000141837.19	protein_coding	CACNA1A	2	ENST00000636022.1	retained_intron	CACNA1A-032	1.22391968237343	0.554507487109428	9.15963839958514	1.35658459433412e-18	1.4084074020496e-17	31.1835136486014	1.51545648256343	0.0255549456204285	5.22229475373991	0.000114407803597021	0.00203809196726141	-2.15370395218418
HAVANA	transcript	ENSG00000141837.19	protein_coding	CACNA1A	2	ENST00000637625.1	retained_intron	CACNA1A-048	0.509522013262466	0.28171135686868	10.6096362761144	7.59870713413697e-24	1.38763115368188e-22	43.1408242472379	0.58853681247851	0.0109564096511065	6.87303421245608	6.26870628511964e-06	0.000302265950952409	0.878446370180601
HAVANA	transcript	ENSG00000141837.19	protein_coding	CACNA1A	2	ENST00000593160.2	retained_intron	CACNA1A-014	1.11949455666114	0.704713291069163	12.8664022054174	6.59051789876489e-33	3.33323417867553e-31	63.8270823988438	1.59953912971151	0.0230735390150691	10.258794316828	4.80253686788775e-08	2.36064741935563e-05	6.02108147484132
HAVANA	transcript	ENSG00000141837.19	protein_coding	CACNA1A	2	ENST00000636966.1	retained_intron	CACNA1A-039	0.385024336165299	0.28020390198093	11.4641555061962	3.66758703761568e-27	9.61758727132757e-26	50.7054148895274	0.753692752270167	0.0153024929615041	11.3642807283353	1.26743091211606e-08	1.42269482008145e-05	7.43423031742713
HAVANA	transcript	ENSG00000141837.19	protein_coding	CACNA1A	2	ENST00000637952.1	retained_intron	CACNA1A-042	0.453581231479245	0.162703941802021	7.39806735544064	5.9170428543646e-13	3.45038758044846e-12	18.3938769120001	0.132546165446952	0.00155569454063474	0.921378165651948	0.371895362697051	0.634499607054928	-9.91883758776801
HAVANA	transcript	ENSG00000141837.19	protein_coding	CACNA1A	2	ENST00000637981.1	retained_intron	CACNA1A-060	0.259174449280022	0.128699947686532	7.04383070116703	6.25380172498488e-12	3.28401492529026e-11	16.0809851407333	0.369741519916708	0.00787184698018132	5.25548703540219	0.000107525927719668	0.00195503315340579	-2.08936177174384
HAVANA	transcript	ENSG00000141837.19	protein_coding	CACNA1A	2	ENST00000574974.2	protein_coding	CACNA1A-006	0.149609807353016	0.0378450508335235	1.9002922962422	0.057972355479402	0.0955150558653893	-5.74864190454597	0.260577805026668	0.00436197291059696	1.55789870113108	0.140762241902531	0.346760804038693	-9.16031783555921
HAVANA	transcript	ENSG00000141837.19	protein_coding	CACNA1A	2	ENST00000637616.1	retained_intron	CACNA1A-041	0.665076100667463	0.271473063566294	7.94567695258196	1.29994993492463e-14	8.95307360341929e-14	22.1463982641107	0.965620257081733	0.0200966424275466	13.0953020782252	1.91903409017409e-09	8.37713819123594e-06	9.43988809801369
HAVANA	transcript	ENSG00000141837.19	protein_coding	CACNA1A	2	ENST00000592864.2	protein_coding	CACNA1A-007	0.240020284610401	0.109335036530663	6.31411168900078	6.02468260075955e-10	2.59142219170116e-09	11.6134433897922	0.639577753722078	0.00345593181611549	2.14900357595381	0.0489240206997267	0.171035353199931	-8.21665089936443
HAVANA	transcript	ENSG00000141837.19	protein_coding	CACNA1A	1	ENST00000587451.2	processed_transcript	CACNA1A-008	0.268314006127347	0.0632269027649208	2.41971074910175	0.015890144503073	0.029252054259237	-4.63810331466845	0.39929586597668	0.00394803015856643	0.93997423435131	0.362592136890094	0.624315214452145	-9.90138052347139
HAVANA	transcript	ENSG00000104957.13	protein_coding	CCDC130	2	ENST00000540216.5	retained_intron	CCDC130-002	0.406127016497582	0.268527667639976	6.01968088036213	3.39459665375327e-09	1.35179666620038e-08	9.92825598823266	0.481947457649707	0.00089471080939504	0.204327587741183	0.840931268054418	1	-10.337473476526
HAVANA	transcript	ENSG00000104957.13	protein_coding	CCDC130	2	ENST00000586600.5	protein_coding	CCDC130-001	0.0709983390680898	0.0497591970404332	4.61958388480897	4.90302219266316e-06	1.40657749435167e-05	2.89328173551739	0.376767278849055	-0.00361789171606066	-1.10065729766659	0.288942257894441	0.541750875787613	-9.73792854990068
HAVANA	transcript	ENSG00000104957.13	protein_coding	CCDC130	2	ENST00000587098.1	retained_intron	CCDC130-005	0.413860777515962	0.131324176911323	5.17990326712595	3.23007812953636e-07	1.04954030635481e-06	5.50974364370803	0.432166706067632	0.00293632440992716	1.30379077348721	0.212579164533053	0.456276596467315	-9.500660268634
HAVANA	transcript	ENSG00000104957.13	protein_coding	CCDC130	2	ENST00000588071.5	retained_intron	CCDC130-006	0.585652693241068	0.183814090783931	5.76781844041559	1.41188476730636e-08	5.27076814747485e-08	8.54199775342536	0.609560189037892	0.000781061243365991	0.18743926098299	0.853907934567467	1	-10.3409998796839
HAVANA	transcript	ENSG00000104957.13	protein_coding	CCDC130	2	ENST00000221554.12	protein_coding	CCDC130-004	1.0010529066633	0.301912347357335	7.22626203355323	1.87771286685138e-12	1.03972871839709e-11	17.260647620989	2.08790326217145	0.00809942512709974	1.90273551973568	0.0770767037304366	0.236919172037484	-8.63221944778757
HAVANA	transcript	ENSG00000104957.13	protein_coding	CCDC130	2	ENST00000593174.5	retained_intron	CCDC130-003	0.34053169452875	0.062132371732498	1.59904956847843	0.110444178543598	0.170355578015354	-6.2720811093474	1.1806174842571	0.0227756281760784	3.98332043387653	0.00126994041451792	0.011580060981608	-4.62799505756089
HAVANA	transcript	ENSG00000104957.13	protein_coding	CCDC130	2	ENST00000586666.5	protein_coding	CCDC130-007	0.196551007851086	0.281235149103996	8.48914920593817	2.40868600226267e-16	1.98181135460722e-15	26.074053364369	0.187024071244652	0.0061126827044451	1.84463283344153	0.0855680851050842	0.255026907933129	-8.72593335938007
HAVANA	transcript	ENSG00000104957.13	protein_coding	CCDC130	2	ENST00000588809.1	protein_coding	CCDC130-008	0.143890970576456	0.0882507547034123	3.36568838260366	0.000822551071246899	0.00182948694897643	-1.95017045332191	0.557674450653639	0.0133653858790885	3.02495111700861	0.00877883289751503	0.0487035804541928	-6.56701617312545
HAVANA	transcript	ENSG00000104957.13	protein_coding	CCDC130	2	ENST00000589096.1	protein_coding	CCDC130-009	0.784071238050611	0.280345090576624	6.75044955307961	4.11529792609931e-11	1.99162575512958e-10	14.2359182603068	1.31628108408334	0.0118153432040779	3.87634938941203	0.00157373954310152	0.013557086715247	-4.84581528950038
HAVANA	transcript	ENSG00000104957.13	protein_coding	CCDC130	2	ENST00000587019.5	processed_transcript	CCDC130-011	0.0509758149548896	0.0308417592671731	1.84932342379452	0.0650038380939367	0.105952836484979	-5.84345751543333	0.0824797897998301	-0.000113896014584335	-0.0971307958318047	0.923949329481444	1	-10.3547123989285
HAVANA	transcript	ENSG00000104957.13	protein_coding	CCDC130	2	ENST00000585844.1	protein_coding	CCDC130-010	0.20875643820855	0.114325750024315	5.63193097422611	2.98351579973625e-08	1.07807861352131e-07	7.8155828687903	0.662700480965922	0.0142299315399016	4.37369511839496	0.000584803737214734	0.00655395233517731	-3.83629482422494
HAVANA	transcript	ENSG00000104957.13	protein_coding	CCDC130	2	ENST00000589669.1	processed_transcript	CCDC130-012	0.488783373984667	0.265666125536563	7.14613163489167	3.19460552316818e-12	1.72653016689166e-11	16.7394752613023	1.07686023232008	0.0142724326607641	3.2837408874494	0.00520661369828044	0.0330642608755314	-6.04927752047618
HAVANA	transcript	ENSG00000037757.13	protein_coding	MRI1	2	ENST00000588526.5	retained_intron	MRI1-003	0.625524550014308	0.0592242261752797	1.39066175008792	0.16494948579262	0.242334824807086	-6.58196187938111	1.00980119541731	0.0106017233756765	3.68226686560208	0.00232611454611756	0.0180915108370052	-5.24115227907053
HAVANA	transcript	ENSG00000037757.13	protein_coding	MRI1	2	ENST00000319545.12	protein_coding	MRI1-001	1.21674802245513	0.0983907426836643	2.49962572278931	0.0127533479953476	0.0238608127465387	-4.44404829371102	1.51256704201002	0.0105293565236825	5.39048105792995	8.36724996387111e-05	0.0016502468357459	-1.82899179759113
HAVANA	transcript	ENSG00000037757.13	protein_coding	MRI1	1	ENST00000593245.5	retained_intron	MRI1-006	0.610031862489541	0.123801657929978	2.99509319405373	0.00288029669775281	0.00595296672853035	-3.10434930815531	0.765352914899218	0.0101526008571671	3.26106809276222	0.00545089722858306	0.0342136236298812	-6.09493445954822
HAVANA	transcript	ENSG00000037757.13	protein_coding	MRI1	2	ENST00000591688.5	retained_intron	MRI1-005	0.19937285989325	0.0899533892693496	3.65813210231531	0.000281152606328724	0.000663013873733515	-0.948808690824177	0.246135379766486	0.00779544851404127	3.21388595255217	0.00599641614884979	0.0367332146894862	-6.18978625937829
HAVANA	transcript	ENSG00000037757.13	protein_coding	MRI1	2	ENST00000040663.7	protein_coding	MRI1-002	0.746171872922347	0.158064880699738	3.13654698908607	0.0018106831727826	0.00384884304429057	-2.67905188993534	1.40139855455944	0.00574111137853324	1.63775543214414	0.122935297281873	0.326657882364686	-9.04432833009519
HAVANA	transcript	ENSG00000037757.13	protein_coding	MRI1	2	ENST00000589290.1	retained_intron	MRI1-004	0.0660723243716232	-0.0150950350439516	-1.0002736487862	0.317664155068475	0.423427186258862	-7.0469436368238	0.30407514493173	0.00335203761359159	1.25198020013598	0.230351807676875	0.480721652162776	-9.56427292263123
HAVANA	transcript	ENSG00000267633.1	antisense	CTB-5E10.3	2	ENST00000586894.1	antisense	CTB-5E10.3-002	0.224897027957074	0.316489262796466	7.70183851150562	7.30022595894175e-14	4.67175458340696e-13	20.4494422372394	0.748955832949243	0.00900023633417356	2.73716688838762	0.0156190771088717	0.0747825940604597	-7.13077922119626
HAVANA	transcript	ENSG00000267633.1	antisense	CTB-5E10.3	2	ENST00000586297.1	antisense	CTB-5E10.3-003	0.868485108048249	0.389868255078183	7.46853947252015	3.66241408326647e-13	2.18308996415931e-12	18.8648858846979	0.0272699541981257	-0.00145439755723337	-1.22159012809969	0.241308353579415	0.493554373740185	-9.60061876627159
HAVANA	transcript	ENSG00000267633.1	antisense	CTB-5E10.3	2	ENST00000591826.1	antisense	CTB-5E10.3-001	0.501412839349505	0.162003835225378	4.79636874330456	2.13805281229602e-06	6.37650408923883e-06	3.68940608347908	0.297313683922522	0.00763568200588513	2.76220971030632	0.0148598860032092	0.0721099479677216	-7.08236780493897
HAVANA	transcript	ENSG00000104979.8	protein_coding	C19orf53	2	ENST00000588234.5	protein_coding	C19orf53-001	2.4129637950414	0.360240923420562	7.71223560705472	6.78798868793418e-14	4.35515864350006e-13	20.5209540118662	3.59410064345602	0.00535491757975287	3.37804977798801	0.00430228365334448	0.0286514559546965	-5.85889002084587
HAVANA	transcript	ENSG00000104979.8	protein_coding	C19orf53	1	ENST00000221576.4	protein_coding	C19orf53-002	0.121826016772719	0.015833277008202	0.556478884618595	0.578133634469501	0.684103963567757	-7.39167618429022	0.68564715258004	-0.00123372176565102	-0.200610570925186	0.843783394892404	1	-10.3382755695128
HAVANA	transcript	ENSG00000104979.8	protein_coding	C19orf53	2	ENST00000588858.5	nonsense_mediated_decay	C19orf53-003	0.179842446604004	0.129261996726935	3.46349210224907	0.000579214378697813	0.00131423290929992	-1.62411541625269	0.153543513691869	-0.00102614706208794	-0.621156182580056	0.544116864470192	0.805094877858786	-10.1562524986286
HAVANA	transcript	ENSG00000104979.8	protein_coding	C19orf53	2	ENST00000588841.1	nonsense_mediated_decay	C19orf53-005	0.0815900810322684	0.0403130946138557	1.86910809851293	0.0621948458841974	0.101801745957071	-5.80695457698519	1.02075196735111	0.0256851295776206	2.53455822115223	0.0233050584264908	0.100522574045562	-7.51684887481601
HAVANA	transcript	ENSG00000104979.8	protein_coding	C19orf53	2	ENST00000592760.1	nonsense_mediated_decay	C19orf53-004	0.400586559303726	0.153363453559427	3.37247512516481	0.000802989448815167	0.00178891569431646	-1.92783288593572	0.0294195455091072	0.000691330800800779	0.737642043112657	0.472474590715262	0.738936988669963	-10.0742890862082
HAVANA	transcript	ENSG00000104979.8	protein_coding	C19orf53	2	ENST00000593274.1	protein_coding	C19orf53-006	2.25879668474315	0.153522769572884	2.80612880844051	0.00521052512534458	0.0103804664622013	-3.64292277501484	3.67974711814947	-0.0116695595601597	-3.98221471251659	0.00127275427768578	0.0115974689030409	-4.630245538264
HAVANA	transcript	ENSG00000132003.9	protein_coding	ZSWIM4	2	ENST00000254323.6	protein_coding	ZSWIM4-001	0.187881271512161	0.0897999047258518	6.63580549304985	8.44603957506988e-11	3.95855480236705e-10	13.5326437648281	0.536594405346793	0.00823909610928164	9.0720433814714	2.28406715241e-07	4.59851205296573e-05	4.36989160875836
HAVANA	transcript	ENSG00000132003.9	protein_coding	ZSWIM4	2	ENST00000590508.5	protein_coding	ZSWIM4-002	0.168445805609982	0.096773300772569	5.78417793849544	1.28899534227711e-08	4.83285299651159e-08	8.63047333305132	0.730286647458211	0.012833362852965	5.9637592004727	2.96379265660006e-05	0.000817698738591575	-0.74809948411349
HAVANA	transcript	ENSG00000132003.9	protein_coding	ZSWIM4	2	ENST00000592227.1	protein_coding	ZSWIM4-003	0.0187662646812892	0.0155461414805235	2.40785558527642	0.0164092871108223	0.0301372338854353	-4.66636647309576	0.0132762855739561	0.000910373867928419	1.61898041508031	0.12694203220834	0.326891167402198	-9.0719623284662
HAVANA	transcript	ENSG00000267582.1	antisense	CTD-3252C9.2	2	ENST00000591242.1	antisense	CTD-3252C9.2-001	0.00546487710383669	0.0102717963032493	3.02338766678576	0.0026285793676865	0.00546289540657639	-3.02079106831557	0.484258520649576	0.00783753651906936	2.12187086394927	0.0514797092606544	0.177360631526464	-8.2637869452321
ENSEMBL	transcript	ENSG00000266770.2	misc_RNA	RN7SL619P	3	ENST00000581753.2	misc_RNA	RN7SL619P-201	2.10265061415035	0.398223613727049	5.79619101770585	1.20545774487938e-08	4.53192682414911e-08	8.69558197037566	0.662413626965784	0.00174734283016871	0.392596305544569	0.700315473511089	0.926279565364081	-10.2778184258057
HAVANA	transcript	ENSG00000267519.4	lincRNA	MIR24-2	2	ENST00000587762.1	lincRNA	MIR24-2-001	0.865621888581242	0.303807605133056	9.09171725972215	2.32137145065821e-18	2.35187768850585e-17	30.653163058482	0.626386245309188	0.00509841255607743	4.9143977860065	0.000204777175100674	0.00308321502583578	-2.7563068105296
ENSEMBL	transcript	ENSG00000267519.4	lincRNA	MIR24-2	3	ENST00000386972.1	miRNA	MIR24-2-201	0.0262769055064963	0.0209991141898549	0.895785394932072	0.370800425221582	0.481120868784815	-7.14574991860442	0	0	0	1	1	-10.3597524836655
ENSEMBL	transcript	ENSG00000207808.1	miRNA	MIR27A	3	ENST00000385073.1	miRNA	MIR27A-201	0.0957803923943107	-0.0350691133924288	-0.795211523784793	0.426869528155615	0.539243201835556	-7.23060034418077	0	0	0	1	1	-10.3597524836655
ENSEMBL	transcript	ENSG00000207980.1	miRNA	MIR23A	3	ENST00000385245.1	miRNA	MIR23A-201	0.452542364566665	-0.306687115624381	-3.46202998318762	0.000582295117876401	0.001320872172168	-1.62905534894179	0.0759037119778192	-0.00264461412822156	-1.33629655838209	0.201998821601098	0.441691558240775	-9.45970975619607
HAVANA	transcript	ENSG00000187556.7	protein_coding	NANOS3	1	ENST00000591727.1	processed_transcript	NANOS3-002	0.0460689707214494	-0.0166042916905636	-1.13750578154461	0.255874219326509	0.35316690248915	-6.90070256474731	1.33233153041119	-0.0122479943219796	-1.80045270093929	0.0925741516104441	0.269002118192545	-8.79598140710887
HAVANA	transcript	ENSG00000187556.7	protein_coding	NANOS3	2	ENST00000591161.1	processed_transcript	NANOS3-003	1.03547495967789	0.0429078699405784	1.03397668549008	0.301649200557512	0.405580873779031	-7.01275968950933	1.99219047963035	0.00109526090330548	0.176098985382212	0.862646438061353	1	-10.3431979998349
HAVANA	transcript	ENSG00000187556.7	protein_coding	NANOS3	2	ENST00000339133.5	protein_coding	NANOS3-001	0.278978946452875	0.204651675836343	6.07095582144988	2.52419924151005e-09	1.0180442873645e-08	10.2167567245461	0.52703123743611	0.0146017217902774	4.94420172191598	0.000193456894362056	0.00296060185530489	-2.69754002121286
ENSEMBL	transcript	ENSG00000187556.7	protein_coding	NANOS3	3	ENST00000397555.3	protein_coding	NANOS3-201	0.0307128200926754	0.0439673992391545	4.70036210819742	3.36648607550353e-06	9.8288664382712e-06	3.25366204407645	0.129644925505106	0.000321550443582054	0.175182560205054	0.863353439130266	1	-10.3433696705895
ENSEMBL	transcript	ENSG00000207613.1	miRNA	MIR181C	3	ENST00000384881.1	miRNA	MIR181C-201	0.880516091674952	0.585689085547237	6.28237591783918	7.28218087862382e-10	3.10788443433368e-09	11.428493755669	0.963323269286554	0.00644185095694007	0.465490139008661	0.648479314787674	0.884206646189174	-10.2448132566852
ENSEMBL	transcript	ENSG00000207585.1	miRNA	MIR181D	3	ENST00000384853.1	miRNA	MIR181D-201	1.13402556595829	0.368371688339372	4.01056141432379	6.98720146082291e-05	0.000176884688008407	0.362615190139953	0.942713153413409	0.0161736920291601	1.680177478197	0.114282453159241	0.310795998085267	-8.98108739279014
HAVANA	transcript	ENSG00000132016.11	protein_coding	C19orf57	2	ENST00000588115.5	protein_coding	C19orf57-008	0.117483837297956	0.0875636577530475	5.38658337980291	1.10951124403771e-07	3.77887110334073e-07	6.54276663543715	0.111154523554883	-0.00036006232649662	-0.233653990964042	0.818512766285165	1	-10.330632116946
HAVANA	transcript	ENSG00000132016.11	protein_coding	C19orf57	2	ENST00000586783.5	protein_coding	C19orf57-003	0.0819939386412789	0.0216391549100248	1.37656008154863	0.169267234501555	0.247824393457925	-6.60138396646418	0.209395320216377	0.00696216780051333	2.44757730315523	0.0276204983069545	0.113264627401656	-7.67912802759223
HAVANA	transcript	ENSG00000132016.11	protein_coding	C19orf57	2	ENST00000346736.6	protein_coding	C19orf57-001	0.193592313430554	0.151879801297889	8.29709349970969	1.00803327668935e-15	7.77387094873988e-15	24.6635639780305	0.312661500842211	-0.00192523946243467	-0.654450281982784	0.523044322466289	0.785854651965925	-10.1341748886195
HAVANA	transcript	ENSG00000132016.11	protein_coding	C19orf57	2	ENST00000591586.5	protein_coding	C19orf57-002	0.224887417995249	0.10603377075417	7.52525978588716	2.4830602517164e-13	1.50605918957195e-12	19.2465692726537	0.359601228045106	0.00232350014142588	1.51899218440492	0.150216368007499	0.362352832303764	-9.21533093027712
HAVANA	transcript	ENSG00000132016.11	protein_coding	C19orf57	2	ENST00000586500.1	retained_intron	C19orf57-004	0.18085630008757	0.153172417757427	8.04382909492417	6.41725769015498e-15	4.55285057114513e-14	22.8410434283435	0.261539658929493	0.00379348662053428	1.34431848344214	0.199454048718561	0.437964779963148	-9.4494824085189
HAVANA	transcript	ENSG00000132016.11	protein_coding	C19orf57	1	ENST00000591439.5	protein_coding	C19orf57-006	0.261841369877964	0.233078316340464	9.3810290036397	2.31076462893879e-19	2.60635037999241e-18	32.9315475758049	0.367887742641589	0.00431522973287447	1.69381220775384	0.111616108794156	0.30579273900373	-8.96052907978746
HAVANA	transcript	ENSG00000132016.11	protein_coding	C19orf57	1	ENST00000589393.1	protein_coding	C19orf57-007	0.116091895838885	0.0827042505100925	5.43825862874119	8.44781014481013e-08	2.91293673616566e-07	6.80667257560432	0.145335049356589	0.00031261200423544	0.205277274316772	0.840202926787285	1	-10.3372661959196
HAVANA	transcript	ENSG00000132016.11	protein_coding	C19orf57	2	ENST00000585755.1	protein_coding	C19orf57-005	0.090508086809192	0.063969709205171	3.08040645789677	0.00218153147010832	0.00458808016597161	-2.85010580425274	0.0270256916013087	-0.00091539110453033	-1.04277849370491	0.314087136725109	0.57053364062073	-9.79936698792768
HAVANA	transcript	ENSG00000132024.17	protein_coding	CC2D1A	2	ENST00000318003.11	protein_coding	CC2D1A-001	0.750307669664317	0.303664228267827	5.82955155840352	1.00019022484083e-08	3.79105791277127e-08	8.87700804124439	2.18376826591266	0.0267291021717467	7.09001190296102	4.39967704268522e-06	0.000239939966382843	1.25031073308619
HAVANA	transcript	ENSG00000132024.17	protein_coding	CC2D1A	2	ENST00000585896.5	retained_intron	CC2D1A-002	0.767452742388026	0.29143146639277	8.12320471701266	3.60896117538708e-15	2.62569301989144e-14	23.4075965277529	0.899365598089631	0.0187686706375439	8.73041006700413	3.67832933868642e-07	5.78513737896623e-05	3.86612860140959
HAVANA	transcript	ENSG00000132024.17	protein_coding	CC2D1A	2	ENST00000589606.5	protein_coding	CC2D1A-010	0.229439773735345	0.0371697310702279	1.06651068904295	0.286709915467791	0.388751224320535	-6.97869169227283	0	0	0	1	1	-10.3597524836655
HAVANA	transcript	ENSG00000132024.17	protein_coding	CC2D1A	2	ENST00000586955.5	nonsense_mediated_decay	CC2D1A-006	0.00193029012294161	0.00501269677394098	1.81461986152951	0.0701842176358462	0.113546757897796	-5.9065603897252	0.0278398086729028	-0.000432487966059071	-0.74774459787521	0.466541827274721	0.733002291197976	-10.0665630466089
HAVANA	transcript	ENSG00000132024.17	protein_coding	CC2D1A	2	ENST00000589138.5	retained_intron	CC2D1A-004	0.289060779044432	0.176193637787758	10.0458835846168	9.59331601403166e-22	1.39664404592333e-20	38.3528568029474	0.531623543961183	0.00810960835178695	5.21414834470808	0.000116165627148963	0.00206136797343161	-2.16951462294324
HAVANA	transcript	ENSG00000132024.17	protein_coding	CC2D1A	2	ENST00000589679.5	retained_intron	CC2D1A-007	0.368037264477144	0.284861421185784	9.01487212426848	4.24857356005586e-18	4.19514071071807e-17	30.0565350144271	1.0242263839976	0.0159060544028516	4.45869922937227	0.000494837055402055	0.00580777926086329	-3.66497811758173
HAVANA	transcript	ENSG00000132024.17	protein_coding	CC2D1A	2	ENST00000588932.1	retained_intron	CC2D1A-008	0.6931858287232	0.287655056631774	7.44209915442231	4.38642473342983e-13	2.59419088299108e-12	18.6877504254706	1.480249464851	0.0160169653824997	5.84480669401769	3.66243834044859e-05	0.000938695695505712	-0.968960330313701
HAVANA	transcript	ENSG00000132024.17	protein_coding	CC2D1A	2	ENST00000587508.1	protein_coding	CC2D1A-005	0.674149485682587	0.526969758652999	10.9483960683084	3.83932066707435e-25	8.0705026559524e-24	46.0970827067667	1.10656516481035	0.00546793409008631	1.31676183957495	0.20830521168292	0.450352841432638	-9.48441450630623
HAVANA	transcript	ENSG00000132024.17	protein_coding	CC2D1A	2	ENST00000589224.1	retained_intron	CC2D1A-009	0.472702184626424	0.538818304184631	12.9709267380055	2.3831875002593e-33	1.2773494847911e-31	64.8366477451911	0.937378374094134	0.0187052810718077	5.1333736186818	0.000135187992774255	0.00228813190802939	-2.32668572091944
HAVANA	transcript	ENSG00000132000.11	protein_coding	PODNL1	2	ENST00000587954.1	protein_coding	PODNL1-009	0.0223422533855829	0.0346917913008868	6.80132371294871	2.981805916536e-11	1.4623757692927e-10	14.5512120343003	0.0839652860784108	0.000963096193821367	1.19055527175511	0.252911676802541	0.501741743599522	-9.6369838778213
HAVANA	transcript	ENSG00000132000.11	protein_coding	PODNL1	2	ENST00000588872.1	protein_coding	PODNL1-011	0.00452848228192373	0.00216078526487947	0.960702581894247	0.337168214191406	0.444974333602054	-7.08563933484368	0	0	0	1	1	-10.3597524836655
HAVANA	transcript	ENSG00000132000.11	protein_coding	PODNL1	2	ENST00000538517.6	protein_coding	PODNL1-002	0.0199302119598643	0.0186267726341513	4.44187962715678	1.09971373960022e-05	3.04145701746644e-05	2.12070493659584	0.0790155565082352	0.00159383384474992	2.43201663033401	0.0284688547080621	0.115770007752627	-7.70791427036034
HAVANA	transcript	ENSG00000132000.11	protein_coding	PODNL1	2	ENST00000339560.9	protein_coding	PODNL1-003	0.0168555947070533	0.0121068760815566	2.34306969958413	0.0195186536324457	0.0353611111523598	-4.81842170797594	0.0105635086450484	0.000724354878517603	1.6136487101055	0.128100149066844	0.327693091267709	-9.07976950435599
HAVANA	transcript	ENSG00000132000.11	protein_coding	PODNL1	2	ENST00000254320.7	protein_coding	PODNL1-004	0.11646397308597	0.0401380158012841	3.88385953601272	0.000116691650808779	0.000288132567016628	-0.121924444176913	0.0252683220506798	0.000326233510315834	0.429028826651847	0.674193792989149	0.904744531056318	-10.2620057993375
HAVANA	transcript	ENSG00000132000.11	protein_coding	PODNL1	2	ENST00000538371.6	protein_coding	PODNL1-001	0.00134074974712564	0.000556522239935104	0.211339648814026	0.832708753400414	0.894569479851071	-7.52403450119005	0.022479867183193	0.000229969401289998	0.522313220911769	0.609322173089179	0.864929237979535	-10.2153142144765
HAVANA	transcript	ENSG00000132000.11	protein_coding	PODNL1	2	ENST00000588764.5	protein_coding	PODNL1-010	0.000785628919180826	0.000208599786329025	0.0834799781950853	0.933503461467913	0.968539670863002	-7.54286755190664	0.0126252034314456	-0.000288576078433043	-0.500734235000392	0.624055913232473	0.87045663260003	-10.2269030262333
HAVANA	transcript	ENSG00000132000.11	protein_coding	PODNL1	2	ENST00000591353.5	protein_coding	PODNL1-008	0.0026914095119319	-0.000731856144834498	-0.21761661342971	0.827817024907475	0.890771114123276	-7.52268933566957	0	0	0	1	1	-10.3597524836655
HAVANA	transcript	ENSG00000132000.11	protein_coding	PODNL1	2	ENST00000586075.1	protein_coding	PODNL1-006	0.00325932345958486	0.00615052928263466	3.55529250961465	0.000413594052267885	0.000955639324363349	-1.30998293317133	0.0243249966508273	-0.000736560278722522	-1.40688145232401	0.180486367569708	0.40976354621444	-9.36810081274821
HAVANA	transcript	ENSG00000132000.11	protein_coding	PODNL1	2	ENST00000587288.1	processed_transcript	PODNL1-007	0.00111500616697219	0.00327009226066364	1.859927811234	0.0634854650391299	0.103709451067008	-5.82393994147492	0.0244242079919403	0.000186089203748117	0.166299930545815	0.870212366873046	1	-10.3449873929721
HAVANA	transcript	ENSG00000132000.11	protein_coding	PODNL1	2	ENST00000585607.1	protein_coding	PODNL1-005	0.000559948194313824	-0.00107818207290453	-1.42457779803426	0.154905989676209	0.229473335837392	-6.5344454934838	0	0	0	1	1	-10.3597524836655
HAVANA	transcript	ENSG00000132000.11	protein_coding	PODNL1	1	ENST00000587458.1	protein_coding	PODNL1-012	0.12923978316079	0.0495198772252348	3.53777727148087	0.000441292965078602	0.00101631640159576	-1.3705218366467	0	0	0	1	1	-10.3597524836655
HAVANA	transcript	ENSG00000132000.11	protein_coding	PODNL1	2	ENST00000588317.1	processed_transcript	PODNL1-013	0.940750626890251	0.309553736052401	7.30988668397602	1.07313133194401e-12	6.09083422665175e-12	17.8095575893753	0.0251892474379276	-0.000447170500648719	-0.626635526908146	0.5406169879391	0.801776629270616	-10.1526940828903
HAVANA	transcript	ENSG00000132017.10	protein_coding	DCAF15	2	ENST00000254337.10	protein_coding	DCAF15-001	0.414735334457325	0.198692017654666	7.33708933902222	8.93611443700519e-13	5.11165210033611e-12	17.9892122455516	1.23983386613932	0.0110977829636924	5.39293891280508	8.32931163612036e-05	0.00164573860307404	-1.82427103358309
HAVANA	transcript	ENSG00000132017.10	protein_coding	DCAF15	2	ENST00000591802.1	nonsense_mediated_decay	DCAF15-002	0.116876824195059	0.0490916494978662	3.28953784777902	0.00107461910986907	0.00235437959318388	-2.19785857770714	0.0973487373431858	-0.00310770442602962	-2.84079774078325	0.0127033616318715	0.0641266113029133	-6.9295771236267
HAVANA	transcript	ENSG00000132017.10	protein_coding	DCAF15	2	ENST00000585468.1	protein_coding	DCAF15-006	0.0395172744223997	0.000180694807393204	0.0204675079244362	0.983678634179028	1	-7.54614013403672	0.185780978691576	0.00654819232067044	2.80998616792591	0.0135098124025418	0.0671178687084095	-6.98963292082056
HAVANA	transcript	ENSG00000132017.10	protein_coding	DCAF15	2	ENST00000587307.1	protein_coding	DCAF15-003	0.395268228500277	0.179358813811512	5.57266882062854	4.11557279604349e-08	1.4654682852234e-07	7.50355489801424	0.65117609249274	0.000257780999149269	0.0499383974645402	0.960851326232545	1	-10.3584198928593
HAVANA	transcript	ENSG00000132017.10	protein_coding	DCAF15	2	ENST00000588523.1	retained_intron	DCAF15-004	0.245297526361506	0.126123064925779	4.54633594840167	6.86228566550175e-06	1.93824936958623e-05	2.57145486289477	0.535695752631171	0.00927171469225937	2.72424724688655	0.0160253403642701	0.0762224167185592	-7.1556997624823
HAVANA	transcript	ENSG00000132017.10	protein_coding	DCAF15	2	ENST00000591385.1	retained_intron	DCAF15-005	0.312298857485598	0.084329967609765	3.15766076476808	0.00168694190799928	0.00360065179136943	-2.61395217797868	0.700532853538064	0.0111241639052873	3.53347828468551	0.00314163272102929	0.0226330747223219	-5.54379071342919
HAVANA	transcript	ENSG00000132005.8	protein_coding	RFX1	2	ENST00000254325.8	protein_coding	RFX1-001	0.281443166684777	0.245683794735678	11.4594615459389	3.82828817777213e-27	1.00149323886696e-25	50.6629108085835	0.809193885789642	0.0154165972881066	7.89757057395333	1.24372165549181e-06	0.000113053101902016	2.58022099343018
HAVANA	transcript	ENSG00000132005.8	protein_coding	RFX1	2	ENST00000588520.1	retained_intron	RFX1-007	0.0504090629371122	-0.00913897210712373	-0.500641689695518	0.616844628247414	0.718761715724301	-7.42115135634893	0.0323954252938198	0.000246822287952912	0.16640352234622	0.870132312646098	1	-10.3449690097598
HAVANA	transcript	ENSG00000132005.8	protein_coding	RFX1	2	ENST00000589239.5	retained_intron	RFX1-002	0.0886423499580275	0.0551217148963783	6.16140426634506	1.48935521383167e-09	6.15526623665958e-09	10.7308014277775	0.122613410772022	0.00354935433589098	3.78035867848506	0.00190882296867464	0.0156431108185444	-5.04136603370534
HAVANA	transcript	ENSG00000132005.8	protein_coding	RFX1	2	ENST00000589937.5	retained_intron	RFX1-003	0.200700177359013	0.164862794582907	7.39639985146524	5.98433647535939e-13	3.48786817157206e-12	18.3827752327489	0.164358249964613	0.00393968238749273	2.03341032770094	0.0606921528839489	0.199585332731581	-8.41522636809366
HAVANA	transcript	ENSG00000132005.8	protein_coding	RFX1	2	ENST00000589760.1	retained_intron	RFX1-004	0.000316663167392296	-3.78636583666643e-05	-0.0517692302773178	0.958733343911259	0.986263786016699	-7.54501039457991	0.0218990979828334	0.000532761263969547	0.896265427443606	0.384716391214177	0.648509363612968	-9.94191874674959
HAVANA	transcript	ENSG00000132005.8	protein_coding	RFX1	1	ENST00000588885.1	protein_coding	RFX1-005	0.232831372278568	0.104196969810085	5.1970960103576	2.95927663392035e-07	9.65029355911625e-07	5.59429658282518	0.201983647319986	0.00289249400594347	1.69664665227886	0.111068675546954	0.304756236550069	-8.95624133350041
HAVANA	transcript	ENSG00000132005.8	protein_coding	RFX1	2	ENST00000586913.1	processed_transcript	RFX1-006	0.185140071072398	0.1502937462331	5.88952414330825	7.13483925977062e-09	2.74900665799235e-08	9.20544000176737	0.0645175571423253	-4.20888868359688e-05	-0.0259914224993344	0.979617702868169	1	-10.3593914772895
HAVANA	transcript	ENSG00000275091.1	antisense	CTB-55O6.13	2	ENST00000622575.1	antisense	CTB-55O6.13-001	0.0391063953859408	0.00708259792762379	0.759361868003813	0.447995613830266	0.560374300832814	-7.25841162002625	0.052687085021563	2.61673540131944e-06	0.00235021428229113	0.998156757935474	1	-10.3597495319145
HAVANA	transcript	ENSG00000171136.6	protein_coding	RLN3	2	ENST00000431365.2	protein_coding	RLN3-001	0.0011844095339064	0.0013622883665774	1.25439733142765	0.210286397783	0.298859119157613	-6.76141019185661	0	0	0	1	1	-10.3597524836655
HAVANA	transcript	ENSG00000171136.6	protein_coding	RLN3	1	ENST00000585987.1	protein_coding	RLN3-002	0.000712741831500044	0.0016101375070753	1.34966821148857	0.177735984533696	0.258599986148121	-6.63787730576896	0.0156705191452478	-0.000566619615515028	-1.28515123043436	0.21884310941816	0.464953143857109	-9.52378249985787
HAVANA	transcript	ENSG00000267670.1	antisense	CTB-55O6.4	2	ENST00000590528.1	antisense	CTB-55O6.4-001	0.0251893411096948	-0.0104596864445123	-1.77474252268635	0.07655157112611	0.122818689508293	-5.97761418677669	0.0565908658631081	0.00157723333406972	2.03707005672451	0.0602828229455021	0.198641882339191	-8.40903122481588
HAVANA	transcript	ENSG00000104998.3	protein_coding	IL27RA	2	ENST00000263379.3	protein_coding	IL27RA-001	0.584315595844368	0.223519727730815	9.25621717493806	6.29012400719416e-19	6.77237259372544e-18	31.9424520238276	1.04056016053984	0.00312201710310299	2.29602966633658	0.0370097749136917	0.139888133083754	-7.95604243205941
HAVANA	transcript	ENSG00000187867.8	protein_coding	PALM3	2	ENST00000340790.8	protein_coding	PALM3-001	0.218466865630639	0.124169294114293	8.79529812397249	2.34257818299826e-17	2.13993384073573e-16	28.371929884367	0.448722199261921	0.0025454280746872	2.8945490825335	0.0114076343911778	0.0592212095916032	-6.8243667959967
HAVANA	transcript	ENSG00000187867.8	protein_coding	PALM3	2	ENST00000589048.1	protein_coding	PALM3-002	0.0804578777517525	0.0942060063558304	6.45126316438078	2.63211318483353e-10	1.17254864341965e-09	12.4218291778161	0.166813490985837	0.00508765301239532	2.5532965506181	0.0224638463797087	0.0979197393795012	-7.48159770893962
HAVANA	transcript	ENSG00000187867.8	protein_coding	PALM3	2	ENST00000586368.1	retained_intron	PALM3-003	0.069650921374994	0.0268173243701504	1.81136120075748	0.0706876369549734	0.114275563760985	-5.91242516558206	0.0539226186397022	0.00254924059400183	1.96772658128211	0.0684838498519878	0.217687310233353	-8.52534134965397
HAVANA	transcript	ENSG00000228887.3	processed_pseudogene	EEF1DP1	1	ENST00000585891.1	processed_pseudogene	EEF1DP1-001	0.000998894873658163	0.000290710127161206	0.332099133813347	0.739954215236034	0.822795913803556	-7.49125084498818	0.197987824347508	0.00256272370541116	1.99423268312458	0.0652360453898416	0.210203194979011	-8.4811530524288
ENSEMBL	transcript	ENSG00000141854.8	protein_coding	MIR1199	3	ENST00000269720.6	protein_coding	MIR1199-201	0.234159803425072	0.0550398760699344	2.00596202429358	0.0454009502900083	0.0764654549536897	-5.54398004373366	0.0345096788912428	-0.00184051620753295	-1.22217496906203	0.241093732810125	0.493554373740185	-9.59992614913171
HAVANA	transcript	ENSG00000141854.8	protein_coding	MIR1199	2	ENST00000587086.2	protein_coding	MIR1199-001	0.242481985571041	0.134420739905398	5.10132782209157	4.8047265512744e-07	1.53303913569054e-06	5.12651903866925	1.23609157055722	0.000906566875088335	0.376001061847173	0.712347853098223	0.935839876304388	-10.2845661050045
HAVANA	transcript	ENSG00000141854.8	protein_coding	MIR1199	2	ENST00000591982.1	retained_intron	MIR1199-002	0.247098286968743	0.125000757158895	7.95571489874335	1.2097672074349e-14	8.35863144785965e-14	22.2171366278966	0.823833211117472	0.00688237806133187	3.04966632493947	0.00835260323926555	0.0469340849313437	-6.51793775398569
ENSEMBL	transcript	ENSG00000141854.8	protein_coding	MIR1199	3	ENST00000621445.1	miRNA	MIR1199-202	0	0	0	1	1	-7.54634944069386	0	0	0	1	1	-10.3597524836655
HAVANA	transcript	ENSG00000141854.8	protein_coding	MIR1199	2	ENST00000590772.1	protein_coding	MIR1199-003	0.337717730731907	0.224084376586699	5.7362312796646	1.68227971040436e-08	6.23269387134176e-08	8.37178804719317	0.842708624586806	0.0223306219779304	3.59744041720025	0.00276065208275324	0.0205657011578702	-5.41377655994194
HAVANA	transcript	ENSG00000188032.9	protein_coding	C19orf67	1	ENST00000548523.5	protein_coding	C19orf67-001	0.00139815451352709	0.000398446646447853	0.376206236706179	0.706923890427541	0.795943755805106	-7.47564554206376	0.10748596229631	7.87193542257437e-05	0.0641897220336941	0.949693720991036	1	-10.3575509045218
HAVANA	transcript	ENSG00000188032.9	protein_coding	C19orf67	2	ENST00000343945.5	protein_coding	C19orf67-002	0.00402140762850234	0.00257874122074875	1.53212990803645	0.126125737514316	0.1915192488373	-6.37625877877121	0.0321581531725301	-0.000438386881516408	-0.644570850768797	0.529248592844171	0.791646310972787	-10.1408396627402
HAVANA	transcript	ENSG00000188032.9	protein_coding	C19orf67	2	ENST00000547589.1	processed_transcript	C19orf67-003	0.00649110910785422	0.000899844307453767	0.310378950126051	0.756402728216033	0.836168122078915	-7.4982216785818	0.014340643632066	0.00049972552189473	1.00943325318399	0.329278425860517	0.587560565449296	-9.83346570884484
HAVANA	transcript	ENSG00000141858.11	protein_coding	SAMD1	2	ENST00000533683.6	protein_coding	SAMD1-001	0.882310628410963	0.378881228984248	10.8006431199918	1.42153003375343e-24	2.80420281954665e-23	44.8006064741196	2.18419006800227	0.00506663616246045	3.13386718248922	0.00704826712559182	0.0413745969039679	-6.35010063446609
HAVANA	transcript	ENSG00000141858.11	protein_coding	SAMD1	2	ENST00000269724.5	protein_coding	SAMD1-002	0.657727445236067	0.9673431826384	13.5732889247359	6.28955931045818e-36	4.62390887660099e-34	70.730913520291	1.90372531018948	0.0311178423912415	3.23135111263115	0.00578842934556368	0.0357873384377006	-6.15470169327691
HAVANA	transcript	ENSG00000141858.11	protein_coding	SAMD1	2	ENST00000541938.1	processed_transcript	SAMD1-003	0.00608622367718813	0.00203109414107202	0.293610990656921	0.769177568829427	0.846426709076031	-7.50328089617977	0	0	0	1	1	-10.3597524836655
HAVANA	transcript	ENSG00000072062.13	protein_coding	PRKACA	2	ENST00000308677.8	protein_coding	PRKACA-001	1.08692951465688	0.392756422810281	6.83124907708162	2.46482477529854e-11	1.21902678619828e-10	14.7375922506386	2.5419482669337	0.0270909542035556	9.90736960378318	7.50917257589542e-08	2.80856714610744e-05	5.54742241564027
HAVANA	transcript	ENSG00000072062.13	protein_coding	PRKACA	2	ENST00000350356.7	processed_transcript	PRKACA-005	0.423764896695678	0.288232287557079	8.39069519807112	5.03234745471418e-16	4.00350019969684e-15	25.3479613670882	0.616758984714422	0.0151104846191533	5.93825583026764	3.10087779641096e-05	0.000842620324486619	-0.795297562746747
HAVANA	transcript	ENSG00000072062.13	protein_coding	PRKACA	2	ENST00000590853.5	protein_coding	PRKACA-002	0.00138085184481098	0.00223313512044361	0.521740236495077	0.602083303712947	0.705718326251194	-7.41037950590885	0.0074791626276751	0.000512856865897721	1.59945316986046	0.131227948456949	0.331688357124297	-9.10046831012552
HAVANA	transcript	ENSG00000072062.13	protein_coding	PRKACA	1	ENST00000587372.5	protein_coding	PRKACA-010	0.028118225055768	0.0117343233321564	0.936145446517355	0.349652308935346	0.458612379647329	-7.10887082472975	0.11425006114312	0.00401747217052873	2.15736169133925	0.0481607576459141	0.169108446132706	-8.20206821908086
HAVANA	transcript	ENSG00000072062.13	protein_coding	PRKACA	2	ENST00000589994.5	protein_coding	PRKACA-003	2.27282730206953	0.972402843137444	12.8894713736052	5.26708020849708e-33	2.69301067672241e-31	64.0495503948616	4.08560127159997	0.0192800208150759	5.77268822152469	4.16785518496294e-05	0.00102396250022227	-1.10375116178937
HAVANA	transcript	ENSG00000072062.13	protein_coding	PRKACA	2	ENST00000588209.5	retained_intron	PRKACA-009	0.412525241067893	0.311124148908332	11.1845295109894	4.63662444398108e-26	1.07890219441691e-24	48.1912484230788	0.77660642478311	0.0121055847757894	3.41570464637952	0.00398668773843172	0.0270691288224413	-5.78268543253253
HAVANA	transcript	ENSG00000072062.13	protein_coding	PRKACA	2	ENST00000587533.1	retained_intron	PRKACA-007	0.379191381754156	0.182922668088195	8.83083846301297	1.78055179181419e-17	1.64674215103765e-16	28.6425548225265	0.703103353051701	0.0127964797428441	7.25426979516243	3.37937076899684e-06	0.000202946143417976	1.52768073700066
HAVANA	transcript	ENSG00000072062.13	protein_coding	PRKACA	2	ENST00000536649.5	retained_intron	PRKACA-004	0.219555943522024	0.122238575374916	6.00871552378735	3.61566432811191e-09	1.43546528686038e-08	9.86683318712922	0.299034741580278	0.0036541341482037	1.42014701288523	0.176660659601677	0.403836321911655	-9.35048200946482
HAVANA	transcript	ENSG00000072062.13	protein_coding	PRKACA	2	ENST00000593092.1	protein_coding	PRKACA-006	0.025579432968181	-0.0099885493511891	-1.13267389675225	0.257896586101108	0.355516105941301	-6.90616899987403	0.56887862351317	0.00240803526757094	0.519038904577864	0.611546791307782	0.866890094250259	-10.217102992202
HAVANA	transcript	ENSG00000072062.13	protein_coding	PRKACA	2	ENST00000589284.1	protein_coding	PRKACA-008	0.0164459819431421	0.0131704154806994	1.9530806370281	0.0513700368833738	0.0855759233481982	-5.6477640689399	0.263123383109503	0.012770237086516	3.94428088421978	0.00137322704864344	0.0122682360824731	-4.70746784746508
HAVANA	transcript	ENSG00000267783.1	antisense	CTB-55O6.10	2	ENST00000590715.1	antisense	CTB-55O6.10-001	0.418672840370395	0.0793297739301938	2.23047705221471	0.0261607759902711	0.0462507808765728	-5.07302382598413	0.305950241092321	0.00444482733787063	1.54626549378985	0.14353469541402	0.351395437282499	-9.17687177345604
HAVANA	transcript	ENSG00000105011.8	protein_coding	ASF1B	2	ENST00000263382.7	protein_coding	ASF1B-001	0.0125820951733367	0.0141961207031116	4.36389010239962	1.55446111643974e-05	4.22771585129092e-05	1.79047604500221	0.0832801746115833	0.000681118456265763	1.10733794449925	0.286139023694148	0.538390927909867	-9.7306556637413
HAVANA	transcript	ENSG00000105011.8	protein_coding	ASF1B	2	ENST00000592798.5	protein_coding	ASF1B-005	0.00166936218248938	0.00117579793008782	0.933429268447777	0.351050982579862	0.460090556741078	-7.11140356377238	0.0342122258232615	0.00119304302430442	1.35392305263071	0.196441345060749	0.433689363142881	-9.43717466026948
HAVANA	transcript	ENSG00000105011.8	protein_coding	ASF1B	2	ENST00000590835.5	nonsense_mediated_decay	ASF1B-003	0.00098270460203334	0.000798317138243724	0.574277032906252	0.566039797747647	0.673024512686441	-7.38162731231448	0.00963218176233169	-0.00022016415456758	-0.498790969371761	0.625391071952673	0.87045663260003	-10.2279234735796
HAVANA	transcript	ENSG00000105011.8	protein_coding	ASF1B	2	ENST00000589468.1	nonsense_mediated_decay	ASF1B-004	0.00442654521139462	0.00501751635351541	1.97250810094484	0.0491047093573879	0.0821038931329517	-5.60995324236564	0	0	0	1	1	-10.3597524836655
HAVANA	transcript	ENSG00000105011.8	protein_coding	ASF1B	2	ENST00000474890.1	protein_coding	ASF1B-002	0.0332380674703871	0.00194913555498144	0.370841179698459	0.710913614072029	0.799276838623183	-7.47764749440284	0.0373003646546845	-0.000838709760722251	-1.41807518166447	0.17725372704881	0.4047681158994	-9.35324199008986
HAVANA	transcript	ENSG00000267169.1	antisense	CTB-55O6.12	2	ENST00000588387.1	antisense	CTB-55O6.12-001	0.824995860484613	0.155335144486357	5.60616136863576	3.43262572964372e-08	1.23202231473891e-07	7.67954306756669	1.21183096822545	0.0176326436933062	8.02231824398541	1.03078723633082e-06	0.00010294142507898	2.77823011015446
HAVANA	transcript	ENSG00000267169.1	antisense	CTB-55O6.12	2	ENST00000588658.1	antisense	CTB-55O6.12-002	0.162387449954819	0.128464993838361	6.69023298409659	6.01091916978191e-11	2.86013834268317e-10	13.8652714610229	0.742983379682776	0.0131287750423606	5.12855895928483	0.000136419125857975	0.00230400655535112	-2.33607689854624
HAVANA	transcript	ENSG00000267169.1	antisense	CTB-55O6.12	2	ENST00000592086.1	antisense	CTB-55O6.12-003	0.943314204686822	0.281346364945884	5.63033447012179	3.00959364830836e-08	1.08700183328381e-07	7.80713884085245	0.240113176585602	0.00524179759951329	1.93863691924568	0.0722166300089198	0.226135948078875	-8.57344111174513
HAVANA	transcript	ENSG00000072071.16	protein_coding	ADGRL1	2	ENST00000340736.10	protein_coding	ADGRL1-001	1.81267230491036	0.755026605392264	11.2167386312641	3.46807488221303e-26	8.19021031151915e-25	48.4789743667151	3.80149811994462	0.0237898177073692	9.84742597821847	8.11384576257342e-08	2.95128216927952e-05	5.46538157416832
HAVANA	transcript	ENSG00000072071.16	protein_coding	ADGRL1	2	ENST00000361434.7	protein_coding	ADGRL1-002	1.2054152012848	0.978214215251475	12.832503916746	9.1582408542268e-33	4.54989002762419e-31	63.5005447174287	2.91733574228044	0.0278540119415066	7.96740304122602	1.11935333655109e-06	0.000107417455166303	2.69130412150848
HAVANA	transcript	ENSG00000072071.16	protein_coding	ADGRL1	2	ENST00000593005.5	protein_coding	ADGRL1-006	0.111133388443496	0.0728669514658954	3.93884947844999	9.35636993704099e-05	0.000233478988528005	0.0865765907176144	0.101215661470717	0.00442304615061193	2.56280126168083	0.0220483680549728	0.0965780074919221	-7.4636793037245
HAVANA	transcript	ENSG00000072071.16	protein_coding	ADGRL1	2	ENST00000592164.1	protein_coding	ADGRL1-005	0.400872479888622	0.170369219787852	5.09833604435603	4.87743436346632e-07	1.55525274164532e-06	5.11203182099905	0.814719082054546	0.0098194861917946	3.73098829362744	0.00210843447606408	0.0168350805466659	-5.14193415656241
HAVANA	transcript	ENSG00000072071.16	protein_coding	ADGRL1	1	ENST00000589616.1	protein_coding	ADGRL1-004	0.011182020364187	0.0167535352487233	2.36862625254794	0.0182352370800611	0.0332090437262601	-4.7589235714166	0.0167413730245745	-0.000542865598796351	-1.12352372263183	0.279431739442965	0.530523163424443	-9.71288122136858
HAVANA	transcript	ENSG00000072071.16	protein_coding	ADGRL1	2	ENST00000588677.1	retained_intron	ADGRL1-008	0.379235524188596	0.177679768839636	5.30397399759817	1.70779706030288e-07	5.70663988520892e-07	6.12554068703277	0.766798161120715	0.0172038910053448	5.10314785047408	0.000143112039879348	0.00238244480364022	-2.38568423697596
HAVANA	transcript	ENSG00000072071.16	protein_coding	ADGRL1	2	ENST00000591528.1	processed_transcript	ADGRL1-007	0.4436981824867	0.369371669097346	8.12847070796742	3.47323842548254e-15	2.5322941388299e-14	23.4453339272888	0.819808252891659	0.00296062107853149	0.531111262748617	0.603364455786723	0.859702225101419	-10.210454154099
HAVANA	transcript	ENSG00000072071.16	protein_coding	ADGRL1	2	ENST00000590223.1	retained_intron	ADGRL1-003	0.621183065332819	0.205924616779314	4.58333237257935	5.79387631106597e-06	1.64851893799707e-05	2.7334140706707	0.722320904584038	0.0213511658920549	3.95929954096423	0.00133251792133636	0.0120077597794152	-4.67689079953221
ENSEMBL	transcript	ENSG00000240803.3	misc_RNA	RN7SL231P	3	ENST00000461840.3	misc_RNA	RN7SL231P-201	0.497418098082068	0.072976666116281	1.06344803775561	0.288094505248103	0.390270327747787	-6.98194354429205	0.105380422680309	0.00432389292518157	1.55879385458006	0.140550804368886	0.346435441033618	-9.15904036720704
HAVANA	transcript	ENSG00000267723.1	lincRNA	CTD-2189E23.1	2	ENST00000592263.1	lincRNA	CTD-2189E23.1-001	0.437825889888409	0.0840266009287571	3.26064621578847	0.0011877492226097	0.0025882855498909	-2.29041210038689	0.573699912914548	0.00756900828602668	4.53202900407519	0.000428679273464287	0.00522584851102968	-3.51759490215269
HAVANA	transcript	ENSG00000267406.1	lincRNA	CTD-2189E23.2	2	ENST00000589512.1	lincRNA	CTD-2189E23.2-001	0.24007722111305	-0.0396932934248345	-0.907550751985386	0.36455482303568	0.474502689006056	-7.1351665412843	0.0564122281191079	0.00386826707102454	1.62778483799486	0.125049310179492	0.326762104409075	-9.05903097771827
HAVANA	transcript	ENSG00000266913.1	lincRNA	CTC-548K16.2	2	ENST00000586698.1	lincRNA	CTC-548K16.2-002	0.0688047328238512	0.00539319794915075	0.262530167533444	0.793021360391061	0.864783636856943	-7.51191590881416	0.0308300526009808	0.000198411369586768	0.277106317461066	0.785600927272776	0.993126166108563	-10.3188251994628
HAVANA	transcript	ENSG00000266913.1	lincRNA	CTC-548K16.2	2	ENST00000588438.1	lincRNA	CTC-548K16.2-001	0.69737306208489	0.356558471527115	8.82279522279959	1.89472900690456e-17	1.74732067348161e-16	28.5812392401896	0.0159557103465955	-0.000364701950779326	-0.704120649803756	0.492486383236208	0.757450088083135	-10.0992244129869
HAVANA	transcript	ENSG00000267147.2	lincRNA	CTC-548K16.1	2	ENST00000588275.2	lincRNA	CTC-548K16.1-001	0.413984885573067	0.143879116058856	5.92717265698085	5.76320970836806e-09	2.24078813350831e-08	9.41310994129589	0.100418232580768	0.00122922287037485	0.886558387709379	0.389751467532606	0.654019248869753	-9.95068755721525
HAVANA	transcript	ENSG00000123146.19	protein_coding	ADGRE5	2	ENST00000587728.5	processed_transcript	ADGRE5-007	0.0154922033715616	0.00372414398844513	0.422947611427114	0.672516164991706	0.766721978959273	-7.45698840458667	0.0718157360592904	-0.000405231209909314	-0.201124580385243	0.84338885114255	1	-10.3381655241404
HAVANA	transcript	ENSG00000123146.19	protein_coding	ADGRE5	2	ENST00000358600.7	protein_coding	ADGRE5-001	0.163041585405562	0.0326968517833007	2.15231355931609	0.0318528041284449	0.0553818884359623	-5.24254538540936	0.171198831246589	0.0027225853937195	1.44786193583531	0.168883376629512	0.3919693838197	-9.31327014325774
HAVANA	transcript	ENSG00000123146.19	protein_coding	ADGRE5	2	ENST00000587535.3	retained_intron	ADGRE5-012	0.0336411617475374	0.0111309488491694	1.60998350015376	0.1080354799719	0.167061107072336	-6.25464068670388	0.104143155641531	0.00245711770115171	1.44377715480858	0.170011501367347	0.393772854166905	-9.31878855908219
HAVANA	transcript	ENSG00000123146.19	protein_coding	ADGRE5	2	ENST00000587606.5	protein_coding	ADGRE5-006	0.10787473098539	0.0490631381977609	3.07128984275545	0.00224796159353868	0.00471899931084414	-2.87760254838106	0.136772271442304	0.00151905852341055	0.65556063782778	0.522349609286813	0.785189220690713	-10.1334198538745
HAVANA	transcript	ENSG00000123146.19	protein_coding	ADGRE5	2	ENST00000586517.5	protein_coding	ADGRE5-008	0.0507619798337132	-0.00314376628505041	-0.213843732690237	0.830756494611387	0.89300206901612	-7.52350259027849	0.0281485320549216	-0.000643395018398209	-0.502923133831224	0.622553621511644	0.87045663260003	-10.2257490016726
HAVANA	transcript	ENSG00000123146.19	protein_coding	ADGRE5	1	ENST00000591080.4	processed_transcript	ADGRE5-009	0.748409913374057	0.268337543185545	7.16517187764812	2.81682266862825e-12	1.53158495178254e-11	16.8628866380576	0.00602622347369565	-0.000321398585263768	-1.19236419158014	0.25222375118929	0.501044932913878	-9.63488533011643
HAVANA	transcript	ENSG00000123146.19	protein_coding	ADGRE5	2	ENST00000357355.7	protein_coding	ADGRE5-002	0.451004458502528	0.122074751095865	4.09930737743999	4.83861387653407e-05	0.000124657385463042	0.710679325723802	0.701698500418228	0.0042382532532424	1.28065874862865	0.220374561493647	0.467009775078633	-9.52931580105214
HAVANA	transcript	ENSG00000123146.19	protein_coding	ADGRE5	2	ENST00000592261.6	protein_coding	ADGRE5-010	0.00091656494773602	6.79319552024209e-05	0.0544506623567819	0.956597965458214	0.98466862542408	-7.54486808849204	0	0	0	1	1	-10.3597524836655
HAVANA	transcript	ENSG00000123146.19	protein_coding	ADGRE5	2	ENST00000242786.5	protein_coding	ADGRE5-003	0.077400010545591	-0.0173636006016385	-0.93765607958979	0.348875958173345	0.457737746938656	-7.10745903992299	0.18107015647968	-0.000848973707596476	-0.266077816312939	0.793916911019287	0.999128903218945	-10.3220103422285
HAVANA	transcript	ENSG00000123146.19	protein_coding	ADGRE5	2	ENST00000591737.1	retained_intron	ADGRE5-011	0.100261742551772	0.0499040361606027	3.02432274969256	0.00262061579275686	0.00544767056200274	-3.01801668604596	0.124521336705432	0.00329257183279695	1.64046762529207	0.122365608009677	0.325680565440329	-9.04031822784296
HAVANA	transcript	ENSG00000123146.19	protein_coding	ADGRE5	2	ENST00000593028.1	retained_intron	ADGRE5-013	0.0560551110974786	0.00529367549919024	0.410534473621108	0.681590595329871	0.774521489234153	-7.46215588893559	0.121059729871998	0.000930437594766712	0.353861140158676	0.728524032934615	0.948886972078441	-10.2931230107551
HAVANA	transcript	ENSG00000123146.19	protein_coding	ADGRE5	2	ENST00000586849.5	retained_intron	ADGRE5-014	0.0315733099229045	-0.0146133594591172	-1.32422581515703	0.186035851336516	0.268992474181254	-6.67174566798839	0.0483877935457882	0.00258588649240456	1.4053336610729	0.180937141839101	0.410440665018295	-9.37014834848949
HAVANA	transcript	ENSG00000123146.19	protein_coding	ADGRE5	2	ENST00000590567.1	retained_intron	ADGRE5-015	0.00627611842396019	-0.00138342488534874	-0.360112926467608	0.71891544985354	0.805686340516024	-7.48156451209998	0.0342307946692266	0.00234725449160411	1.62689251706765	0.125240022748743	0.326762104409075	-9.06034377095563
HAVANA	transcript	ENSG00000123146.19	protein_coding	ADGRE5	2	ENST00000587319.5	retained_intron	ADGRE5-017	0.00735139349654833	0.00262874638731571	0.453939027864485	0.650070589976582	0.747448383654401	-7.44341559385391	0	0	0	1	1	-10.3597524836655
HAVANA	transcript	ENSG00000123146.19	protein_coding	ADGRE5	2	ENST00000592341.1	retained_intron	ADGRE5-016	0.117176676684929	0.0224841860383309	1.14052615704884	0.254615680641892	0.351679393858376	-6.89727377894661	0.200642303325597	0.00657337094941133	2.2704617173338	0.038864416351566	0.144874437240619	-8.00196380527272
HAVANA	transcript	ENSG00000123146.19	protein_coding	ADGRE5	2	ENST00000591565.1	retained_intron	ADGRE5-018	0.40320365889326	0.0792174550073038	3.647274286659	0.000292973968266995	0.00068935175213128	-0.98740264806116	0.112861536632775	0.00156284192686895	2.19283080250229	0.0450431215739195	0.161127958548596	-8.13986270770037
HAVANA	transcript	ENSG00000267379.1	antisense	CTC-548K16.5	2	ENST00000590626.1	antisense	CTC-548K16.5-001	0.00127804584364931	0.00368929292528018	2.01118072253452	0.0448450279873968	0.0756296637830703	-5.53359000980485	0.0414722652553993	-0.000947937491551984	-0.503222647650315	0.622348193205397	0.87045663260003	-10.2255907147741
HAVANA	transcript	ENSG00000123136.14	protein_coding	DDX39A	2	ENST00000587730.5	retained_intron	DDX39A-005	0.0951364425559711	0.00644036812404546	0.563806883780822	0.573139512467016	0.679463240876503	-7.38757704134876	0.35266513681964	0.00557962610613226	3.35362100346837	0.00452026572775251	0.0297321935050476	-5.90827411703545
HAVANA	transcript	ENSG00000123136.14	protein_coding	DDX39A	2	ENST00000324340.13	nonsense_mediated_decay	DDX39A-020	0.668497713812494	0.259119926218138	7.0349276873059	6.62791541185667e-12	3.47220963723578e-11	16.0240452357299	0.631513473511847	-0.0140933619934626	-3.10897082215378	0.00741139875822478	0.042899500523563	-6.39982371293184
HAVANA	transcript	ENSG00000123136.14	protein_coding	DDX39A	2	ENST00000589318.5	retained_intron	DDX39A-003	0.340704413366737	0.209804692573883	7.51460692880912	2.67153529034802e-13	1.61494045225684e-12	19.1747085430366	0.643452195659185	0.00378739394264933	1.05721498362908	0.307670570367815	0.563450657786501	-9.78430828721845
HAVANA	transcript	ENSG00000123136.14	protein_coding	DDX39A	2	ENST00000588692.5	nonsense_mediated_decay	DDX39A-004	0.00996849521850247	0.00366351624529936	0.938193533009524	0.348600012984132	0.457442914070842	-7.10695620770197	0.0909093698175735	0.0041030628247283	2.79472633534084	0.0139274924128797	0.0686994966502931	-7.01930479859571
HAVANA	transcript	ENSG00000123136.14	protein_coding	DDX39A	2	ENST00000242776.8	protein_coding	DDX39A-001	0.707047491541982	0.330849054759473	7.00794617671917	7.90123799694984e-12	4.10742738066046e-11	15.851843181257	1.57288242005002	0.0090472922840429	4.08429653716257	0.00103791219064042	0.00997300329015454	-4.42261393145582
HAVANA	transcript	ENSG00000123136.14	protein_coding	DDX39A	2	ENST00000592927.5	nonsense_mediated_decay	DDX39A-018	0.0188446497732247	-0.00930149378514839	-1.60506058743217	0.109114764242716	0.168542988805185	-6.26250765034895	0.0650102715131981	0.000532605558006855	0.372740306540281	0.714721528000449	0.937928168330231	-10.2858583556016
HAVANA	transcript	ENSG00000123136.14	protein_coding	DDX39A	2	ENST00000592391.5	retained_intron	DDX39A-019	0.0263615166063319	-0.00812706614023189	-1.09250169309365	0.275141176754435	0.375514534598437	-6.95072037720463	0.0989889471233792	0.00150947944142676	0.800522343183426	0.436299519821477	0.702562114823903	-10.0246263865836
HAVANA	transcript	ENSG00000123136.14	protein_coding	DDX39A	2	ENST00000588542.5	retained_intron	DDX39A-017	0.10919607790631	-0.0193028246019308	-1.19325775229851	0.233336936065496	0.326594566619882	-6.83595486384849	0.288813612374256	0.00199474384161676	0.799425710726171	0.436914961112924	0.703180542633245	-10.025524471218
ENSEMBL	transcript	ENSG00000123136.14	protein_coding	DDX39A	3	ENST00000454233.6	protein_coding	DDX39A-201	0.0531617360425039	0.0617416112045164	3.65130094991522	0.000288536515159321	0.000679521117896522	-0.97310261163306	0	0	0	1	1	-10.3597524836655
HAVANA	transcript	ENSG00000123136.14	protein_coding	DDX39A	2	ENST00000589675.5	protein_coding	DDX39A-012	0.00422881016254177	0.00195795300812439	0.390532452544791	0.696309959544354	0.786997478929897	-7.47015893907524	0	0	0	1	1	-10.3597524836655
HAVANA	transcript	ENSG00000123136.14	protein_coding	DDX39A	2	ENST00000593026.1	retained_intron	DDX39A-014	0.0486140038605995	0.0356947289419377	3.42640404662979	0.000662259052893284	0.00149096710560262	-1.74880706870942	0.174475507545395	0.00319188712794964	1.11791555864683	0.281742233492423	0.533218498783981	-9.71906442351436
HAVANA	transcript	ENSG00000123136.14	protein_coding	DDX39A	1	ENST00000590315.5	protein_coding	DDX39A-015	0.010786127037099	-0.000441420465491245	-0.0818609065026623	0.934790231398185	0.969444627039936	-7.54300130186229	0.0285311052973188	0.000217379849884334	0.235037565475662	0.817458971463583	1	-10.33028688058
HAVANA	transcript	ENSG00000123136.14	protein_coding	DDX39A	2	ENST00000590556.1	retained_intron	DDX39A-016	0.209795294446854	0.0123064677866913	0.632303197650276	0.527479128784361	0.637489741539829	-7.34667191133011	0.283036796347987	0.00518681985760645	2.53679874742136	0.023202908137825	0.100216159277255	-7.51263918208044
HAVANA	transcript	ENSG00000123136.14	protein_coding	DDX39A	2	ENST00000590260.5	retained_intron	DDX39A-006	0.106944360733803	0.0188999072969978	1.16842158981483	0.24319610758829	0.338311429660991	-6.86517890240829	0.080362696563934	0.00328822419003096	2.08213888248166	0.0554453454659836	0.187082565059722	-8.33223767235521
HAVANA	transcript	ENSG00000123136.14	protein_coding	DDX39A	2	ENST00000586558.5	retained_intron	DDX39A-002	0.148616761559451	0.137727312439215	8.93570235117314	7.88965630227704e-18	7.57417801146857e-17	29.4456680833659	0.279237111362381	0.0022402526598226	2.26297946055953	0.0394234445545769	0.146463595298572	-8.01535612708659
HAVANA	transcript	ENSG00000123136.14	protein_coding	DDX39A	2	ENST00000590239.5	protein_coding	DDX39A-007	0.106301718455644	0.0664831186803964	4.39503508808245	1.35464817934756e-05	3.7100645389289e-05	1.92170350813524	0.0109325496968931	-0.000249886850214699	-0.499828479788847	0.624678060563572	0.87045663260003	-10.2273791332908
HAVANA	transcript	ENSG00000123136.14	protein_coding	DDX39A	2	ENST00000586993.5	protein_coding	DDX39A-010	0.039383224267906	0.018094532400525	2.12185282823345	0.0343435077020096	0.0593196982824729	-5.30700191170934	0	0	0	1	1	-10.3597524836655
HAVANA	transcript	ENSG00000123136.14	protein_coding	DDX39A	2	ENST00000592632.5	retained_intron	DDX39A-013	0.466596707255567	0.138310270444374	4.78696308293889	2.23605077133819e-06	6.654425848687e-06	3.64636154926938	0.13271028419506	0.00185460467185776	0.95768754296666	0.353881563816493	0.614732303011351	-9.88446525291697
HAVANA	transcript	ENSG00000123136.14	protein_coding	DDX39A	2	ENST00000593008.1	processed_transcript	DDX39A-011	0.0276464846599763	0.0131728940698868	1.2724835290569	0.203795512842943	0.29094517287326	-6.73864922108766	0.00454565167610219	-0.000242434756058784	-1.17053180924775	0.260623273384906	0.509634117853253	-9.660037779218
HAVANA	transcript	ENSG00000123136.14	protein_coding	DDX39A	2	ENST00000591275.5	protein_coding	DDX39A-008	0.00790155262714533	0.000464477906062604	0.0674072585137858	0.946284560670473	0.977432965584802	-7.54407923801615	0.0381024126912222	0.000290304096695026	0.223516442773411	0.826244933968991	1	-10.3330999545123
HAVANA	transcript	ENSG00000123136.14	protein_coding	DDX39A	2	ENST00000590696.1	protein_coding	DDX39A-009	0.304527276500618	0.200770175246744	8.42195781719417	3.98524595384884e-16	3.20395246247916e-15	25.5778335368175	0.121250888725939	0.000811240559268931	0.522545623441148	0.609164426794729	0.864817412145946	-10.2151868398169
HAVANA	transcript	ENSG00000123143.12	protein_coding	PKN1	2	ENST00000585619.5	protein_coding	PKN1-004	0.0448755918231589	0.0138409572260264	1.12333929460312	0.261834973233712	0.360139047403576	-6.91666391230941	0.233764690584117	0.00601532363223109	2.34024975889606	0.0339972022441028	0.131644833716284	-7.87605825907212
HAVANA	transcript	ENSG00000123143.12	protein_coding	PKN1	2	ENST00000585839.5	retained_intron	PKN1-003	0.0589363323490469	0.0345162969587379	5.11811448205109	4.41581268656062e-07	1.41441660012163e-06	5.20794769681837	0.291353581210323	0.0068214503175212	6.10388047795051	2.31555135047316e-05	0.000695047653136282	-0.490297974709831
HAVANA	transcript	ENSG00000123143.12	protein_coding	PKN1	2	ENST00000242783.10	protein_coding	PKN1-001	0.231271329709128	0.243299775897175	5.01896695396873	7.24544321964664e-07	2.27016568335744e-06	4.73049823423092	0.906183029621774	0.0335512963006681	3.50280200708656	0.003342682204883	0.0237145868690399	-5.60608508147503
HAVANA	transcript	ENSG00000123143.12	protein_coding	PKN1	1	ENST00000586557.5	protein_coding	PKN1-005	0.0548622572821831	0.0496812528911017	5.59137399298385	3.71935329467972e-08	1.33060577045711e-07	7.60172749961262	0.0126345529432027	0.000340509851423647	0.850366714514423	0.408912733558202	0.674288780500694	-9.98262300256829
HAVANA	transcript	ENSG00000123143.12	protein_coding	PKN1	2	ENST00000587429.1	processed_transcript	PKN1-014	0.0106493229014623	-0.00264036315835651	-0.379693309131297	0.704335044479902	0.793733017764009	-7.4743289435182	0	0	0	1	1	-10.3597524836655
HAVANA	transcript	ENSG00000123143.12	protein_coding	PKN1	2	ENST00000590097.5	protein_coding	PKN1-006	0.0044907199290441	0.00118947428803903	0.369862370284009	0.711642366971532	0.799894734547271	-7.47800963387042	0.00765524458114789	0.000524931056992998	1.60073206571267	0.130943501815608	0.331291274556648	-9.09860876799245
HAVANA	transcript	ENSG00000123143.12	protein_coding	PKN1	2	ENST00000342216.8	protein_coding	PKN1-002	1.1497671659846	0.773985998543741	14.9322941042395	6.28250977816712e-42	1.03360440184556e-39	84.4553136189843	2.2296327251154	-0.0148539233757311	-1.82349119384037	0.0888595154538035	0.261908045324084	-8.75958665000635
HAVANA	transcript	ENSG00000123143.12	protein_coding	PKN1	2	ENST00000592794.1	processed_transcript	PKN1-015	0.00618120868483135	-0.00503710841660285	-0.566636907067047	0.571216325740569	0.677694520853672	-7.38597964448742	0.0919785422549367	0.00375792400444156	1.24398923576486	0.233194255778923	0.484440542060514	-9.57389991326946
HAVANA	transcript	ENSG00000123143.12	protein_coding	PKN1	2	ENST00000588200.1	retained_intron	PKN1-007	0.0415496555457966	0.0100050383681782	0.947566515822371	0.343810014131044	0.452244917943685	-7.09814084181555	0.0597277827568804	0.00162449227902308	1.23332798657994	0.237029268833757	0.489582584406907	-9.58666629682361
HAVANA	transcript	ENSG00000123143.12	protein_coding	PKN1	2	ENST00000586900.1	retained_intron	PKN1-008	0.316438746470605	0.153066604542496	4.89790775098394	1.3117889929282e-06	4.00082608049978e-06	4.15898811465863	0.572478434128564	0.00238328855226855	0.525549760038003	0.607127140299439	0.863191410170023	-10.2135354282862
HAVANA	transcript	ENSG00000123143.12	protein_coding	PKN1	2	ENST00000586237.1	protein_coding	PKN1-010	0.000350996310884249	0.000374944078109387	0.5702288687736	0.568779796905882	0.675468776227685	-7.38394067112697	0.0143240106033173	0.000109135318882418	0.165844387918349	0.870564420995266	1	-10.345068097395
HAVANA	transcript	ENSG00000123143.12	protein_coding	PKN1	2	ENST00000587215.1	retained_intron	PKN1-009	0.151866569735716	-0.0267894827716426	-1.27844997743749	0.20168665556579	0.288393507301262	-6.73106960512037	0.200541529633895	0.00382844149539895	1.57145034839555	0.137590093685954	0.341697175487898	-9.14092246337726
HAVANA	transcript	ENSG00000123143.12	protein_coding	PKN1	2	ENST00000591461.1	nonsense_mediated_decay	PKN1-011	0.121553465719679	0.108289863542668	3.49153111450321	0.000523001297720993	0.00119321876542336	-1.52899813185112	0.0233238387190008	0.000177705437859054	0.166276774344484	0.87023026184769	1	-10.34499150067
HAVANA	transcript	ENSG00000123143.12	protein_coding	PKN1	2	ENST00000586039.1	retained_intron	PKN1-012	0.115208939814211	0.0801082247074459	5.37038387249774	1.2079565550626e-07	4.0985313279568e-07	6.46049693701258	0.116271781520734	-0.00066727527422066	-0.585180450549889	0.567401743519356	0.826910166516217	-10.1788778890117
HAVANA	transcript	ENSG00000123143.12	protein_coding	PKN1	1	ENST00000592960.1	protein_coding	PKN1-013	0.916155341972313	0.277084985625346	7.22927623721156	1.84038567511713e-12	1.02003747319186e-11	17.2803440750341	0.19701378087386	0.00228055402984273	1.86506527702257	0.0824909648114711	0.248578382812766	-8.69318066062495
HAVANA	transcript	ENSG00000267474.1	sense_intronic	CTC-548K16.6	2	ENST00000589702.1	sense_intronic	CTC-548K16.6-001	0.604528081989237	0.194830446881753	6.47022619780652	2.34472816958726e-10	1.04966661845347e-09	12.5347562610331	0.469410286100778	0.00530214393714262	2.33077749951303	0.0346223770463599	0.13329021049119	-7.89325028252807
HAVANA	transcript	ENSG00000160951.3	protein_coding	PTGER1	2	ENST00000292513.3	protein_coding	PTGER1-001	0.0158122927527042	0.0157715103090067	3.46100797856421	0.000584457598073582	0.00132537959053355	-1.63250712566773	0.00974819726625787	0.00023090699875761	0.94345937109097	0.360866666898606	0.622310939397177	-9.89807446011892
ENSEMBL	transcript	ENSG00000123159.15	protein_coding	GIPC1	3	ENST00000393028.5	protein_coding	GIPC1-201	0.871207937462104	-0.0507455596940414	-0.870279627764558	0.384567146892218	0.495572605084157	-7.16822061351199	2.13915558095669	0.00149789632935598	0.216532568610739	0.831582631359703	1	-10.3347368378357
HAVANA	transcript	ENSG00000123159.15	protein_coding	GIPC1	2	ENST00000393033.8	protein_coding	GIPC1-001	1.62965906127486	0.0247569423463103	0.406202206103968	0.684768623348909	0.777203979970608	-7.46392316633058	3.09610094172689	-0.00027718827779738	-0.107883766025973	0.915563158156489	1	-10.353535163641
HAVANA	transcript	ENSG00000123159.15	protein_coding	GIPC1	2	ENST00000345425.6	protein_coding	GIPC1-007	0.0904394765282037	0.0451715683511643	1.02573632704155	0.305514147809206	0.409815342265215	-7.02122180747044	0.11990811794753	0.00822227094497346	1.62819025444824	0.12496274465966	0.326762104409075	-9.0584343596949
HAVANA	transcript	ENSG00000123159.15	protein_coding	GIPC1	2	ENST00000585606.5	retained_intron	GIPC1-002	0.0846837131088144	0.0580218201533621	5.6881286682455	2.19343394957135e-08	8.03164721579765e-08	8.11415696358436	0.276975647778429	0.00643573326714671	4.16138804367717	0.0008902012842869	0.00890572344102502	-4.2660415835058
HAVANA	transcript	ENSG00000123159.15	protein_coding	GIPC1	2	ENST00000589631.5	protein_coding	GIPC1-012	0.143546635165734	0.117086461408689	1.88361421487444	0.0601999223868491	0.0988452765768773	-5.77994728139298	0.424641575460907	0.0165338012636928	1.91367062229858	0.0755660419440844	0.233569495498435	-8.61438569828142
HAVANA	transcript	ENSG00000123159.15	protein_coding	GIPC1	2	ENST00000586027.5	protein_coding	GIPC1-005	0.0823625988581749	0.00439292256759506	0.288125793817718	0.773370393166212	0.849665452786561	-7.5048749317435	0.290448368521759	0.00448554535567251	1.67986746546165	0.114343716829819	0.310889438561309	-8.98155352570567
HAVANA	transcript	ENSG00000123159.15	protein_coding	GIPC1	2	ENST00000591349.5	protein_coding	GIPC1-006	0.854378391473416	0.104188342278162	2.18141872541672	0.0296196695200606	0.0518165505185875	-5.18011497331196	1.49432089045389	0.00439776284541719	0.696762372152718	0.4969456557395	0.761512202277507	-10.1045531415394
HAVANA	transcript	ENSG00000123159.15	protein_coding	GIPC1	2	ENST00000589497.5	nonsense_mediated_decay	GIPC1-010	0.6662968168328	0.191265969948758	4.38778109174214	1.39886451538814e-05	3.82550914888859e-05	1.89106209306531	1.12162768745854	0.00356658435019467	0.595893762843062	0.560412720311615	0.820596880842711	-10.1722744985224
HAVANA	transcript	ENSG00000123159.15	protein_coding	GIPC1	2	ENST00000587210.1	protein_coding	GIPC1-008	0.000755224142244507	0.0029976946494308	1.12508263930683	0.261096285750801	0.359266411557189	-6.91471042798247	0	0	0	1	1	-10.3597524836655
HAVANA	transcript	ENSG00000123159.15	protein_coding	GIPC1	2	ENST00000587969.1	protein_coding	GIPC1-004	1.05305624671618	0.177023774038486	2.45117539012277	0.0145818971750273	0.027011030177827	-4.56243315864571	1.70153031290518	0.0184023944113146	3.58609496172684	0.00282466648840248	0.0209117296920482	-5.43684919778744
HAVANA	transcript	ENSG00000123159.15	protein_coding	GIPC1	2	ENST00000587811.1	retained_intron	GIPC1-003	0.581551763056325	0.00798294875229186	0.27078403052841	0.786669402189267	0.860008634150714	-7.50971687723778	0.794309144235476	0.0103429758103004	7.13147325145053	4.11482302501144e-06	0.000229872182579847	1.3206589299244
HAVANA	transcript	ENSG00000123159.15	protein_coding	GIPC1	2	ENST00000587934.1	protein_coding	GIPC1-009	0.0836915878036378	-0.0482019521577601	-2.71857473937049	0.00678524826886948	0.0132743810321699	-3.88094140157853	0.237730149789057	0.00101985223592699	0.307189745611739	0.763056659855174	0.975906117092013	-10.3094867355076
HAVANA	transcript	ENSG00000123159.15	protein_coding	GIPC1	2	ENST00000591245.1	protein_coding	GIPC1-011	0.0271815765741333	0.00279185060070228	0.181730895819294	0.855867906522331	0.911997850920182	-7.52984896833106	0.0653044138594871	-0.00183390702878534	-1.10367045164589	0.28767539867961	0.540154082583711	-9.73465288544587
HAVANA	transcript	ENSG00000224543.4	processed_pseudogene	SNRPGP15	1	ENST00000600149.1	processed_pseudogene	SNRPGP15-001	0.00808697567090375	0.0132745865520446	1.88376837104906	0.0601790115316445	0.0988125938667881	-5.77965917011344	2.59211680711908	0.0304055368238969	5.15918919395004	0.000128780348192106	0.00221285462195249	-2.27637498678173
HAVANA	transcript	ENSG00000132002.7	protein_coding	DNAJB1	2	ENST00000254322.2	protein_coding	DNAJB1-001	2.97275500402144	1.77502961902665	15.8192705651654	5.84066482139134e-46	1.7357466205514e-43	93.6812069338201	4.107866825318	-0.000109582484013281	-0.0679684112396903	0.946737050078182	1	-10.3572841146312
HAVANA	transcript	ENSG00000132002.7	protein_coding	DNAJB1	2	ENST00000396969.8	protein_coding	DNAJB1-003	0.0187292554798045	-0.00994766346325814	-1.4678472039431	0.142777386721065	0.213780283491845	-6.47217680582642	0.166020338700802	0.00177179251196483	0.779594748350638	0.44813945129379	0.714608122106569	-10.041570053778
HAVANA	transcript	ENSG00000132002.7	protein_coding	DNAJB1	2	ENST00000598235.1	protein_coding	DNAJB1-005	0.463114432543791	0.713279268870929	9.31169709275279	4.03488253814188e-19	4.4343977622665e-18	32.380965029852	0.692729281980988	0.00951330324196818	2.09569440926371	0.0540617735589774	0.183615793944679	-8.30896180174377
HAVANA	transcript	ENSG00000132002.7	protein_coding	DNAJB1	1	ENST00000595139.1	protein_coding	DNAJB1-006	0.645320469234106	1.17371457737348	11.1146892832373	8.68821470454915e-26	1.95609801734352e-24	47.569061926946	0.177295113070411	0.00544080303359809	1.34918963068367	0.1979214625129	0.435837233516905	-9.44324880323412
HAVANA	transcript	ENSG00000132002.7	protein_coding	DNAJB1	2	ENST00000596853.5	protein_coding	DNAJB1-013	0.043685823109129	0.00501197217502247	0.478548707385211	0.632469863856368	0.732484642464256	-7.43195486913459	0.105052519180591	-0.00123453026930592	-0.436482454904604	0.668901364732588	0.90057603825351	-10.2586021537318
HAVANA	transcript	ENSG00000132002.7	protein_coding	DNAJB1	2	ENST00000595992.5	protein_coding	DNAJB1-010	0.0309549353794822	0.00227292089865525	0.225140272803772	0.821962560576208	0.886550351886385	-7.52102513823345	0.0757658723404304	0.00157869348603504	1.01671621811456	0.32591624561142	0.58368731369434	-9.82610008506204
HAVANA	transcript	ENSG00000132002.7	protein_coding	DNAJB1	2	ENST00000594099.5	protein_coding	DNAJB1-008	0.0591863788697468	0.0544045210886011	7.75794121163495	4.92569199611342e-14	3.20214807668706e-13	20.836217661344	0.108474587956689	0.00134368821625477	1.27278184161781	0.223080234455529	0.470555640104106	-9.53898031173214
HAVANA	transcript	ENSG00000132002.7	protein_coding	DNAJB1	2	ENST00000601533.5	protein_coding	DNAJB1-009	0.103320208744737	0.0239788505948904	1.55511271116087	0.120554849921762	0.18407793615496	-6.34097727919156	0.153013412667893	0.00126276403370378	0.681368506474356	0.506351216851642	0.770306679800372	-10.1155315558802
HAVANA	transcript	ENSG00000132002.7	protein_coding	DNAJB1	2	ENST00000598692.1	protein_coding	DNAJB1-007	0.19631271383274	0.124923867695169	5.27585304820042	1.97536145316874e-07	6.55599197704875e-07	5.98482618079525	0.170442569598257	-0.00437320681236406	-2.07114954726852	0.0565908352481771	0.18971585935015	-8.35104723415893
HAVANA	transcript	ENSG00000132002.7	protein_coding	DNAJB1	2	ENST00000596075.1	protein_coding	DNAJB1-011	0.000996310415066592	0.000765602969635293	0.651174906532756	0.515234117166179	0.625890861972753	-7.33458006236264	0.0196385729293581	-0.000590544875085776	-0.83840923628292	0.415377732786265	0.680936760492605	-9.99290969201228
HAVANA	transcript	ENSG00000132002.7	protein_coding	DNAJB1	2	ENST00000601087.1	retained_intron	DNAJB1-012	0.591260416027728	0.401697398178563	11.8066026198652	1.56370546212754e-28	4.79280969838368e-27	53.8331449315128	0.713000859040363	0.00378073372319228	1.02517106086121	0.322044110566991	0.579616845557782	-9.81749172338458
HAVANA	transcript	ENSG00000099797.12	protein_coding	TECR	2	ENST00000600076.5	retained_intron	TECR-006	0.0115796291428692	0.0159811598459772	2.15948697460615	0.0312893788178415	0.0544823205798799	-5.22723486551093	0.769794583789759	-0.000750801153424529	-0.237102754955784	0.815886706204146	1	-10.3297678013126
ENSEMBL	transcript	ENSG00000099797.12	protein_coding	TECR	3	ENST00000384974.1	miRNA	TECR-201	0.00178405333534616	0.00627738155938757	1.0023944821352	0.316640193978394	0.422294413268481	-7.04482580051416	0	0	0	1	1	-10.3597524836655
HAVANA	transcript	ENSG00000099797.12	protein_coding	TECR	2	ENST00000215567.9	protein_coding	TECR-001	1.92328665285016	0.754230801907271	11.2344141604697	2.9565899796707e-26	7.02536134542824e-25	48.6370801405424	4.34230355518726	0.00571734957758021	3.33340666655724	0.00470895805655462	0.0306469967436463	-5.94910396434867
HAVANA	transcript	ENSG00000099797.12	protein_coding	TECR	2	ENST00000598298.5	protein_coding	TECR-007	0.4744969414899	0.39999511021197	12.2717726342783	1.98550721336466e-30	7.54700205067582e-29	58.1634754632653	0.151802394307863	0.00045545058502086	0.235144018726501	0.817377906795922	1	-10.3302602340293
HAVANA	transcript	ENSG00000099797.12	protein_coding	TECR	2	ENST00000596073.5	protein_coding	TECR-002	0.399561556331222	0.184312538691216	4.63334074191842	4.60069643178698e-06	1.32375147303048e-05	2.95425141018184	1.84550625348558	0.00110705454064157	0.17298528344251	0.865049079886186	1	-10.3437776456318
HAVANA	transcript	ENSG00000099797.12	protein_coding	TECR	2	ENST00000600083.5	protein_coding	TECR-003	0.154660734877487	0.0982809072439921	3.93018060615556	9.68959848550673e-05	0.000241417164148494	0.0535245753367715	0.375472126242756	-0.00464860808180583	-1.35980858237369	0.19461348401223	0.431157968267726	-9.42959907042295
HAVANA	transcript	ENSG00000099797.12	protein_coding	TECR	2	ENST00000598987.5	nonsense_mediated_decay	TECR-004	0.285466449184603	0.346577747401311	10.7558529633109	2.10946872750702e-24	4.08255978220713e-23	44.409739579601	0.554010673434576	0.00628241311201806	1.6951687819335	0.111353812618546	0.305282673565124	-8.9584775499129
HAVANA	transcript	ENSG00000099797.12	protein_coding	TECR	2	ENST00000601652.5	retained_intron	TECR-014	0.0864995027555434	0.0796113937926833	5.85905093909298	8.47380115156054e-09	3.23727911980056e-08	9.03819180659157	0.184333262503424	0.00192959361844832	1.09435965551612	0.291603468500038	0.544764642370047	-9.74475036712572
HAVANA	transcript	ENSG00000099797.12	protein_coding	TECR	2	ENST00000593637.5	retained_intron	TECR-015	0.102783631696574	0.0657620899312938	4.50753205981859	8.18503203241275e-06	2.29424291884235e-05	2.40288117617607	0.179786925083823	0.00372867186169814	1.69793322382537	0.11082096602726	0.304277885259151	-8.95429351594226
HAVANA	transcript	ENSG00000099797.12	protein_coding	TECR	2	ENST00000599646.1	retained_intron	TECR-005	0.750416103326016	0.327409824068334	10.9010525282852	5.84681929396286e-25	1.20594024408597e-23	45.6804833914683	0.576275564972722	0.00940560708562411	8.97824837029866	2.59994191095591e-07	4.86501670019534e-05	4.23290923144246
HAVANA	transcript	ENSG00000099797.12	protein_coding	TECR	2	ENST00000594807.5	retained_intron	TECR-008	0.123645066475062	0.146761336058801	7.89306184838178	1.89283957845713e-14	1.28339645558802e-13	21.7767472710559	0.332402105757362	0.00811075507621972	2.63265584148407	0.019213642745318	0.0872771769750816	-7.33123568293855
HAVANA	transcript	ENSG00000099797.12	protein_coding	TECR	2	ENST00000598333.5	nonsense_mediated_decay	TECR-018	0.507347936408641	1.10999961451288	13.0759076988108	8.54541161621486e-34	4.81538602141714e-32	65.8546656711395	0.273853353756844	0.00254466631131835	0.602564067335701	0.556084631662193	0.816547959114786	-10.1681054853751
HAVANA	transcript	ENSG00000099797.12	protein_coding	TECR	2	ENST00000596953.5	retained_intron	TECR-016	0.112793106316575	0.160046689873312	8.20739375530969	1.95110506033387e-15	1.45902461396271e-14	24.0131516922231	0.159348857992368	0.00368668307428378	1.5660417980109	0.138848744418039	0.343702126541965	-9.14867761318898
HAVANA	transcript	ENSG00000099797.12	protein_coding	TECR	2	ENST00000597607.5	retained_intron	TECR-017	0.035457175598404	0.0187341167007724	1.48056106457915	0.139356310618501	0.209288034749824	-6.45352929410596	0.581274498466052	0.0111955227148284	2.40979929031578	0.0297231711574633	0.119380079245738	-7.74888023998662
HAVANA	transcript	ENSG00000099797.12	protein_coding	TECR	2	ENST00000596164.5	processed_transcript	TECR-013	0.00352542669331674	-0.00418729652943232	-1.02473228268689	0.30598731295671	0.410349168021288	-7.02224826406914	0	0	0	1	1	-10.3597524836655
HAVANA	transcript	ENSG00000099797.12	protein_coding	TECR	2	ENST00000598715.5	protein_coding	TECR-009	0.468738158673136	0.525428443791091	13.554301639087	7.59835487882248e-36	5.52203342836156e-34	70.5432067399518	0.480604516883766	0.00924992472007257	2.65136972271958	0.0185160054845789	0.0849070237961557	-7.2955375984088
HAVANA	transcript	ENSG00000099797.12	protein_coding	TECR	2	ENST00000598918.5	nonsense_mediated_decay	TECR-010	0.234433975896946	0.144070251173452	3.40096889615362	0.000725492635336856	0.00162537291203683	-1.83358093951682	0.221476322136273	-0.00326497718613099	-0.812280935764076	0.429735260254428	0.695901529647248	-10.0149259635327
HAVANA	transcript	ENSG00000099797.12	protein_coding	TECR	2	ENST00000594545.5	protein_coding	TECR-011	0.458025688489074	0.424170733680826	8.77244439184458	2.79335234666549e-17	2.52983194225115e-16	28.1983291655861	0.473041313858796	0.0101051894203362	2.00995577279524	0.0633764044535938	0.205916970807573	-8.45478176214638
HAVANA	transcript	ENSG00000099797.12	protein_coding	TECR	2	ENST00000601461.1	retained_intron	TECR-012	0.0356401695253166	0.0459967021483111	3.8224514953329	0.000148877680995601	0.000363218126599525	-0.351498704102466	0.0964756212868438	0.00377195533302036	1.51427877857729	0.151397293922603	0.364190759647423	-9.22192724122306
HAVANA	transcript	ENSG00000099797.12	protein_coding	TECR	2	ENST00000600395.5	retained_intron	TECR-019	0.111965721386563	0.0418448083129185	2.47102150997747	0.0138065733979991	0.0256753224889821	-4.51421396121039	0.420995427873546	0.00436569903635222	1.46271063420586	0.164834700820278	0.38546003071002	-9.29311200762071
HAVANA	transcript	ENSG00000099797.12	protein_coding	TECR	2	ENST00000601187.1	protein_coding	TECR-021	0.0225299770498912	0.0122894064459087	1.22049705576795	0.222854433750137	0.314071231053067	-6.80320046078313	0.476120380416737	-0.00254090385637	-0.472357097287571	0.643686534409595	0.880361039952878	-10.241422946932
HAVANA	transcript	ENSG00000099797.12	protein_coding	TECR	2	ENST00000601350.5	retained_intron	TECR-020	0.105715275418733	0.149090235828214	7.77751081243029	4.29185713285047e-14	2.80644396479105e-13	20.9716493063356	0.271920979386509	0.00636736356337022	1.89217028109593	0.0785620395993833	0.240169474684838	-8.64939158195305
HAVANA	transcript	ENSG00000099797.12	protein_coding	TECR	2	ENST00000599101.5	retained_intron	TECR-022	0.0285536903176984	0.0140234290343925	1.29099688874764	0.197304073814672	0.28299528569006	-6.71501543166156	0.495975507069138	0.00566594439222887	1.0342684060529	0.317914923021433	0.57503537138292	-9.80816035513618
HAVANA	transcript	ENSG00000099797.12	protein_coding	TECR	2	ENST00000593775.5	retained_intron	TECR-023	0.0126115927431167	0.00533639608877906	0.867743813734714	0.385952781707623	0.496996306297572	-7.17041931390576	0.267142676723992	-0.00370200837169016	-0.92731506916928	0.368907605777742	0.631310249795434	-9.91329797263007
HAVANA	transcript	ENSG00000099797.12	protein_coding	TECR	2	ENST00000598408.1	retained_intron	TECR-025	0.081634399128575	0.0424228917821766	2.34914010233426	0.019206842790319	0.0348389501467693	-4.80434637962612	0.41146330326755	-0.000967263479641527	-0.194929261395982	0.84814712347303	1	-10.3394732364954
HAVANA	transcript	ENSG00000099797.12	protein_coding	TECR	2	ENST00000594958.1	retained_intron	TECR-024	0.0309139567925613	0.0329567001535483	3.40924807250988	0.000704317326451441	0.0015801490094962	-1.80605308962499	0.237369082587519	0.00603293648251349	3.56322498685479	0.00295828244585583	0.0216472001154415	-5.48334482533506
HAVANA	transcript	ENSG00000099795.6	protein_coding	NDUFB7	2	ENST00000593353.5	nonsense_mediated_decay	NDUFB7-002	0.0330459273978122	-0.013890088528187	-1.17299726791512	0.241357978730404	0.336111432197953	-6.85984075821938	0.104499804339339	-0.00378601152608576	-1.92164840374383	0.0744808250199984	0.23115720771761	-8.6013364521595
HAVANA	transcript	ENSG00000099795.6	protein_coding	NDUFB7	2	ENST00000215565.2	protein_coding	NDUFB7-001	3.91823232939311	-0.0509168135084779	-0.596438575577176	0.551153452750029	0.659435760018212	-7.36867328290824	5.36229431763432	-0.000792411643297588	-0.331582026164235	0.744938015944184	0.961896254050675	-10.3012183442853
HAVANA	transcript	ENSG00000187912.11	protein_coding	CLEC17A	2	ENST00000547437.5	protein_coding	CLEC17A-001	0.217398600045174	0.0202414169796051	1.12171399642176	0.262524945800947	0.360951588157557	-6.91848240624794	0.0928080897599229	-0.000591298379611115	-0.886638959431919	0.389709493004296	0.653986975463048	-9.95061512557219
HAVANA	transcript	ENSG00000187912.11	protein_coding	CLEC17A	2	ENST00000417570.5	protein_coding	CLEC17A-002	0.0786601325713316	-0.0197997054581946	-1.27241743686802	0.203818963108745	0.290970192623278	-6.73873298556989	0.0520285470822937	2.99535986295775e-05	0.0373014209132733	0.970752207961748	1	-10.3590089599407
HAVANA	transcript	ENSG00000187912.11	protein_coding	CLEC17A	2	ENST00000339847.9	nonsense_mediated_decay	CLEC17A-003	0.015266267268973	0.00705933762812677	1.32623468978464	0.185370241778506	0.268172180686277	-6.66909476706035	0.0460976513137355	0.00160526961780197	2.14470835638078	0.0493206082863598	0.172012670452311	-8.22413351400926
HAVANA	transcript	ENSG00000187912.11	protein_coding	CLEC17A	2	ENST00000551730.1	nonsense_mediated_decay	CLEC17A-004	0.0288692405004042	0.0297593276100656	3.69094481539446	0.000248094585697297	0.000589286888167223	-0.831516018491796	0.0210585883166295	-0.000527483764488698	-0.823911005670693	0.423305494018338	0.689365084884095	-10.0052045931177
ENSEMBL	transcript	ENSG00000243488.3	misc_RNA	RN7SL337P	3	ENST00000462468.3	misc_RNA	RN7SL337P-201	0.115276042566217	0.0664872163183232	3.3603486932837	0.00083825252932505	0.00186286980140457	-1.96771503939925	0	0	0	1	1	-10.3597524836655
ENSEMBL	transcript	ENSG00000243066.3	misc_RNA	RN7SL842P	3	ENST00000477654.3	misc_RNA	RN7SL842P-201	0.820401788376015	0.252587351372527	4.99052046089521	8.33904247583963e-07	2.59538758138821e-06	4.59506975283106	0.0380813286539633	0.00125786185226789	1.03029089245605	0.319715533541168	0.576948261719703	-9.81224895015198
HAVANA	transcript	ENSG00000131355.14	protein_coding	ADGRE3	1	ENST00000443157.6	protein_coding	ADGRE3-002	0.00456984897821434	0.00430833128036116	2.87410793857055	0.00422502757321316	0.00853530478235716	-3.45308046719613	0.0178010824011216	-6.49068144390761e-05	-0.253646614096334	0.803321709241562	1	-10.3254470035669
ENSEMBL	transcript	ENSG00000131355.14	protein_coding	ADGRE3	3	ENST00000344373.8	protein_coding	ADGRE3-201	0.00174388086339112	0.00169410261937195	1.31235732177791	0.19000448691004	0.273938358896399	-6.68732584372622	0	0	0	1	1	-10.3597524836655
HAVANA	transcript	ENSG00000131355.14	protein_coding	ADGRE3	1	ENST00000599900.5	protein_coding	ADGRE3-003	0.00225916258987013	-0.000491322167873206	-0.445238631064542	0.656340894367916	0.752880628190787	-7.44732275225841	0	0	0	1	1	-10.3597524836655
HAVANA	transcript	ENSG00000131355.14	protein_coding	ADGRE3	2	ENST00000253673.5	protein_coding	ADGRE3-001	0.00907915147315853	0.00500498187271932	2.16822528817087	0.0306146467760414	0.0534097104183164	-5.20851677652378	0.00486159354403665	-0.000259284989015288	-1.17677731328958	0.258198866022996	0.507084059104658	-9.65288169139003
HAVANA	transcript	ENSG00000131355.14	protein_coding	ADGRE3	2	ENST00000595472.1	protein_coding	ADGRE3-004	0.00680160415569079	-0.00101277254167147	-0.277085381498319	0.781829588631651	0.856487414503105	-7.50799223764554	0	0	0	1	1	-10.3597524836655
HAVANA	transcript	ENSG00000269378.1	processed_pseudogene	ITGB1P1	1	ENST00000596032.1	processed_pseudogene	ITGB1P1-001	0.183929819114812	-0.00555639222106554	-0.0958182757157532	0.923703469553313	0.961372792091351	-7.54176225864179	0.410428290615133	-0.0121784125517996	-2.3171976276473	0.035537593313559	0.135797861094653	-7.91784198705822
HAVANA	transcript	ENSG00000275432.1	processed_pseudogene	CTD-3093B17.2	2	ENST00000621061.1	processed_pseudogene	CTD-3093B17.2-001	0.00964032785939729	0.00432546969424849	0.579200994859622	0.562715605504337	0.670077884350895	-7.3787914420689	0	0	0	1	1	-10.3597524836655
HAVANA	transcript	ENSG00000160961.11	protein_coding	ZNF333	2	ENST00000392987.7	retained_intron	ZNF333-002	0.431792305488184	0.144857393353312	6.65818032921616	7.34591115342826e-11	3.46346028983569e-10	13.6691102408746	0.844594247494777	0.00921909109730183	4.10752972728534	0.000990937119927188	0.00964463687084462	-4.37540373343793
HAVANA	transcript	ENSG00000160961.11	protein_coding	ZNF333	2	ENST00000597007.5	nonsense_mediated_decay	ZNF333-005	0.453790047069156	0.197595830856266	7.77482297895368	4.37389521522188e-14	2.85780551567522e-13	20.9530322988362	0.693010059621728	0.00870080780563487	4.3442596460595	0.000619731354541945	0.00684425635708723	-3.89572765709351
HAVANA	transcript	ENSG00000160961.11	protein_coding	ZNF333	2	ENST00000596285.5	retained_intron	ZNF333-008	0.688268211052998	0.250123326742914	6.21581575558952	1.08103148309515e-09	4.5293487765542e-09	11.0431786617764	1.10247860419118	0.0116707214659336	3.73167477129177	0.00210551908598033	0.0168193224436503	-5.14053594771622
HAVANA	transcript	ENSG00000160961.11	protein_coding	ZNF333	1	ENST00000540689.6	protein_coding	ZNF333-009	0.189034434285432	0.0932153582187371	8.72153110554995	4.12945267049088e-17	3.67389762360431e-16	27.8127726427244	0.389723941822121	0.0015911102250253	1.23604894000393	0.236045845240231	0.488350311717875	-9.58341652560181
HAVANA	transcript	ENSG00000160961.11	protein_coding	ZNF333	2	ENST00000601134.5	protein_coding	ZNF333-003	0.171469960760996	0.0860722730058833	4.6947843210372	3.45563870751113e-06	1.00759797599239e-05	3.22859372488627	0.0125564434842634	-0.00011477966394866	-0.255700331324309	0.801765756238946	1	-10.3248904776984
HAVANA	transcript	ENSG00000160961.11	protein_coding	ZNF333	2	ENST00000601629.5	processed_transcript	ZNF333-010	1.05984638625955	0.160914109482014	3.58499932581494	0.000370306132205161	0.000860436900416571	-1.2066561667245	0.769707143913605	0.00520503743602297	1.08314777858264	0.296386296861194	0.550286302620742	-9.75681322359395
HAVANA	transcript	ENSG00000160961.11	protein_coding	ZNF333	2	ENST00000292530.10	protein_coding	ZNF333-001	1.22806509386789	0.321526550577973	8.45198731522914	3.18331120528047e-16	2.58590392251627e-15	25.799241908615	1.46966888111053	0.0082789381945478	3.69841755083925	0.00225154970837979	0.0176591041130204	-5.20826659362571
HAVANA	transcript	ENSG00000160961.11	protein_coding	ZNF333	2	ENST00000597301.5	retained_intron	ZNF333-006	0.403956164593222	0.111044428406119	5.37036386502031	1.20808323064626e-07	4.09889033389797e-07	6.46039546477083	0.665077567650759	0.00511129313628305	2.65704071542356	0.0183094692302289	0.0841918426181578	-7.28470234632358
HAVANA	transcript	ENSG00000160961.11	protein_coding	ZNF333	2	ENST00000598161.1	nonsense_mediated_decay	ZNF333-007	0.413967883668789	0.149027947603366	7.41679607619413	5.21056383506637e-13	3.05474300484307e-12	18.5187040857921	0.982441099097732	0.0101974470214825	4.73756081402777	0.000287585717039113	0.00392283612830563	-3.10676629110349
HAVANA	transcript	ENSG00000160961.11	protein_coding	ZNF333	2	ENST00000594592.1	retained_intron	ZNF333-004	1.47147600801914	0.302284918274787	6.6720695131852	6.73506711363416e-11	3.1863951101083e-10	13.7540149923868	1.90145235327787	0.0125747144770477	4.83549681377662	0.000238170691004394	0.00343438905657065	-2.9123066011279
HAVANA	transcript	ENSG00000127507.17	protein_coding	ADGRE2	2	ENST00000315576.7	protein_coding	ADGRE2-003	0.42693149471657	0.218430079325849	10.966121037445	3.27902592709256e-25	6.95224279618142e-24	46.2533372032656	0.357798032169343	0.0037113496069285	3.8687733824091	0.00159786993381094	0.0137054569058577	-4.86124764406987
HAVANA	transcript	ENSG00000127507.17	protein_coding	ADGRE2	2	ENST00000360222.8	retained_intron	ADGRE2-004	0.0500473576660061	0.0469770349107877	6.96623221411222	1.03569548424619e-11	5.31923105873124e-11	15.5866838246641	0.0847429326151095	0.00246592388627583	4.00574103025762	0.00121422889676978	0.0111967915145726	-4.58236843689323
HAVANA	transcript	ENSG00000127507.17	protein_coding	ADGRE2	2	ENST00000596991.6	protein_coding	ADGRE2-001	0	0	0	1	1	-7.54634944069386	0	0	0	1	1	-10.3597524836655
HAVANA	transcript	ENSG00000127507.17	protein_coding	ADGRE2	1	ENST00000392965.7	protein_coding	ADGRE2-002	0.0096554905440972	0.0113043608292581	4.20137066597068	3.14460756857582e-05	8.26702562272852e-05	1.11976743850575	0	0	0	1	1	-10.3597524836655
HAVANA	transcript	ENSG00000127507.17	protein_coding	ADGRE2	2	ENST00000594294.5	protein_coding	ADGRE2-007	0.00079288075367611	0.000204238691594693	0.111322629950116	0.91140538918903	0.952504505386805	-7.54015767113962	0.0132893977740294	0.000658353350093967	2.13852925880355	0.0498963657485824	0.173380426924928	-8.23488434671457
HAVANA	transcript	ENSG00000127507.17	protein_coding	ADGRE2	2	ENST00000594076.5	protein_coding	ADGRE2-008	0.00152293824905505	0.000112944708148301	0.0988451549542034	0.921301012713564	0.959690997642524	-7.54146786768378	0.00479039354871719	-0.000109494709684964	-0.650548372216153	0.525489774913748	0.78810026190445	-10.1368185884797
HAVANA	transcript	ENSG00000127507.17	protein_coding	ADGRE2	2	ENST00000595839.5	protein_coding	ADGRE2-009	0.000889118500849596	0.000942816376529982	0.317828155206243	0.75074859485187	0.83159779223814	-7.49588402724672	0.00770810642333637	5.87284298920866e-05	0.205234201348106	0.840235957384287	1	-10.3372756178055
HAVANA	transcript	ENSG00000127507.17	protein_coding	ADGRE2	1	ENST00000601345.5	protein_coding	ADGRE2-010	0.107284050378287	0.0510734445584092	7.66659377745744	9.33683622099892e-14	5.91285803404554e-13	20.2075920493854	0.08186951653129	0.00141705683991983	2.51761791008156	0.0240914656106431	0.102808466319593	-7.54863093531113
HAVANA	transcript	ENSG00000127507.17	protein_coding	ADGRE2	2	ENST00000595208.5	nonsense_mediated_decay	ADGRE2-006	0.0110663155989975	0.00903635490899874	2.85453874040102	0.00448973496430568	0.00903364290605632	-3.5081812858324	0.0055205009131749	0.000378548634046279	1.57648879236676	0.136426332067587	0.339898735730771	-9.13368093674622
HAVANA	transcript	ENSG00000127507.17	protein_coding	ADGRE2	2	ENST00000392962.3	nonsense_mediated_decay	ADGRE2-005	0.0149248193808077	0.01860158654374	5.03151641358644	6.80830962071268e-07	2.13896735002008e-06	4.79046495198056	0.0343788358920024	-0.000274502542269135	-0.647396809756751	0.527469674120024	0.78995884371768	-10.1389430087912
HAVANA	transcript	ENSG00000127507.17	protein_coding	ADGRE2	2	ENST00000601619.5	processed_transcript	ADGRE2-013	0.0794949938948633	0.0359873323189165	2.68402970595195	0.00751647578771816	0.0146052868172291	-3.97283882529375	0.130929804488423	0.00404198772531928	2.49499811822829	0.0251811973926561	0.106129392159235	-7.59093737360192
HAVANA	transcript	ENSG00000127507.17	protein_coding	ADGRE2	2	ENST00000599423.5	processed_transcript	ADGRE2-011	0.0964433241280918	0.0947033095829946	6.11725434423689	1.92834004983248e-09	7.87229857244673e-09	10.4790681241193	0.0900454964313439	0.00248547269578511	1.96134475442812	0.0692874478400974	0.219566175915292	-8.5359294583557
HAVANA	transcript	ENSG00000127507.17	protein_coding	ADGRE2	2	ENST00000598500.1	retained_intron	ADGRE2-012	0.0386590277010257	0.0294213396136352	4.69536460433302	3.44625895359854e-06	1.00499727784176e-05	3.23120043025332	0.0601163692106869	7.80420821446236e-06	0.0142189551626607	0.988848651643256	1	-10.3596444405207
HAVANA	transcript	ENSG00000256210.3	processed_pseudogene	AC005255.3	2	ENST00000593748.1	processed_pseudogene	AC005255.3-001	0.0328177038643305	-0.000550844750998115	-0.0255687967012015	0.979611522777348	1	-7.54602279752175	0.122350547537082	0.0016630636664052	0.52852659940055	0.605111690784511	0.86126095217424	-10.2118900334668
HAVANA	transcript	ENSG00000188269.8	protein_coding	OR7A5	2	ENST00000601611.5	processed_transcript	OR7A5-004	0.00814839076774533	0.0147202017671163	4.67203648897205	3.84331285222254e-06	1.11497620815349e-05	3.12663997685962	0	0	0	1	1	-10.3597524836655
HAVANA	transcript	ENSG00000188269.8	protein_coding	OR7A5	2	ENST00000599549.5	processed_transcript	OR7A5-003	1.22498743535842	0.265010662140321	3.59076806054307	0.000362408703723545	0.0008431137751018	-1.18649658350704	0.725980132098067	0.00538844178238354	2.24958641711202	0.0404429542034993	0.149254772635211	-8.03927502668299
HAVANA	transcript	ENSG00000188269.8	protein_coding	OR7A5	2	ENST00000595922.1	processed_transcript	OR7A5-005	0.582437398289818	0.555173740819205	7.09818377619629	4.38083094801356e-12	2.33511971824787e-11	16.4298804627593	0.0270111333046181	0.000205799110892328	0.234087402220557	0.818182620956264	1	-10.3305241876162
HAVANA	transcript	ENSG00000188269.8	protein_coding	OR7A5	2	ENST00000594432.1	protein_coding	OR7A5-001	0.131383719604454	0.215493891173551	7.910198892051	1.67514235705298e-14	1.14130693096134e-13	21.896935538093	0.177879917979845	0.00221111807850112	1.85094125399458	0.0846072663218024	0.253038613040441	-8.71584490273418
HAVANA	transcript	ENSG00000188269.8	protein_coding	OR7A5	2	ENST00000322301.3	protein_coding	OR7A5-002	0.0741958795460265	0.129215440797256	6.17423261426273	1.38127001422819e-09	5.72531058100435e-09	10.8042371368665	0.0165485679492799	0.00113475894509348	1.62228526600585	0.126228704739006	0.326762104409075	-9.0671140824148
HAVANA	transcript	ENSG00000127530.2	protein_coding	OR7C1	2	ENST00000248073.2	protein_coding	OR7C1-001	0.0692705885191742	0.139585860652168	8.32259350874707	8.3469065842103e-16	6.49160517693049e-15	24.8494411125486	0.0488684522015766	0.000935768249848353	2.047398160032	0.0591412529160894	0.195811569523146	-8.39151462499434
HAVANA	transcript	ENSG00000127515.1	protein_coding	OR7A10	2	ENST00000248058.1	protein_coding	OR7A10-001	4.4456300205522e-05	7.96176801304795e-05	0.311905057143665	0.75524329752057	0.835191927662191	-7.49774728126767	0	0	0	1	1	-10.3597524836655
HAVANA	transcript	ENSG00000269552.1	unprocessed_pseudogene	AC005255.5	2	ENST00000595427.1	unprocessed_pseudogene	AC005255.5-001	0.00140560374046087	0.0027255898065848	2.6326754025169	0.00873481536072514	0.0167962025101572	-4.10734190088004	0.00392577823054868	-8.97320738411127e-05	-0.477088407342184	0.64039382065943	0.877893027270297	-10.2390590233261
HAVANA	transcript	ENSG00000172148.2	unprocessed_pseudogene	AC005255.6	1	ENST00000304105.2	unprocessed_pseudogene	AC005255.6-001	1.64193859279107e-05	0.0001318599393948	0.630438469572198	0.528697099838464	0.638639541621735	-7.34784744388319	0	0	0	1	1	-10.3597524836655
HAVANA	transcript	ENSG00000185385.3	protein_coding	OR7A17	2	ENST00000327462.3	protein_coding	OR7A17-001	0.068339109799101	0.0129300081055815	1.64642896551688	0.100306720734915	0.156428988129004	-6.19565828589975	0	0	0	1	1	-10.3597524836655
HAVANA	transcript	ENSG00000269678.1	unprocessed_pseudogene	OR7A18P	2	ENST00000600416.1	unprocessed_pseudogene	OR7A18P-001	0	0	0	1	1	-7.54634944069386	0	0	0	1	1	-10.3597524836655
HAVANA	transcript	ENSG00000268834.1	unprocessed_pseudogene	OR7A1P	1	ENST00000601206.1	unprocessed_pseudogene	OR7A1P-001	7.46158943656474e-05	-0.000309703512823068	-1.11290114680672	0.266288105107101	0.365334028028387	-6.9282972058623	0	0	0	1	1	-10.3597524836655
HAVANA	transcript	ENSG00000269787.2	unprocessed_pseudogene	OR7A3P	2	ENST00000595284.1	unprocessed_pseudogene	OR7A3P-001	9.58259964604021e-05	-0.000100818228736362	-0.353466880544661	0.723888123083427	0.809748561419188	-7.48393341795415	0	0	0	1	1	-10.3597524836655
HAVANA	transcript	ENSG00000198367.3	unprocessed_pseudogene	OR7A11P	2	ENST00000597719.1	unprocessed_pseudogene	OR7A11P-001	2.11121611866008e-05	-4.30966612558349e-05	-0.200893088341898	0.840864240923734	0.900798883985082	-7.52618595435477	0	0	0	1	1	-10.3597524836655
HAVANA	transcript	ENSG00000176923.4	unprocessed_pseudogene	OR7A15P	2	ENST00000449848.2	unprocessed_pseudogene	OR7A15P-001	0.000152324897816602	0.000217745683625217	0.660199878139503	0.509430984619891	0.620383642001923	-7.32867193385076	0	0	0	1	1	-10.3597524836655
HAVANA	transcript	ENSG00000127529.7	protein_coding	OR7C2	2	ENST00000248072.3	protein_coding	OR7C2-001	0.000153630264275451	-0.000384940501572615	-1.03875251756095	0.299424216786704	0.403069324843733	-7.00782447377658	0.0112722562817009	-1.99520871466815e-05	-0.10761667506086	0.91577133913178	1	-10.3535658980896
HAVANA	transcript	ENSG00000105143.12	protein_coding	SLC1A6	2	ENST00000430939.6	protein_coding	SLC1A6-001	0.427705476909459	0.201505405983933	7.4183080483248	5.15729681901217e-13	3.02559154382126e-12	18.5287924222002	0.582559116598463	-0.000152895166307984	-0.0852266730263905	0.933244151886503	1	-10.3558718072276
HAVANA	transcript	ENSG00000105143.12	protein_coding	SLC1A6	2	ENST00000221742.7	protein_coding	SLC1A6-002	0.0866343230916283	-0.0219645082951708	-0.779243720767177	0.436206515190724	0.548653046082262	-7.24314581059337	1.4525372242927	0.00167415595955721	1.16215449313185	0.263902505719644	0.513029507989636	-9.66958696139289
HAVANA	transcript	ENSG00000105143.12	protein_coding	SLC1A6	1	ENST00000600144.5	protein_coding	SLC1A6-005	0.00294052999145501	0.000423471405199208	0.189115665177221	0.850079257184229	0.907720364434104	-7.52848075320246	0.0271253515525872	-0.00038933594566736	-0.601177349630096	0.556982929626661	0.817328757629307	-10.1689758352862
HAVANA	transcript	ENSG00000105143.12	protein_coding	SLC1A6	2	ENST00000598504.5	protein_coding	SLC1A6-003	0.927273157242329	0.140659650844523	4.58577889907868	5.72916233217809e-06	1.63102736222431e-05	2.74416675274779	0.558045677632905	0.00690674789015372	3.08602226959719	0.00776248276005594	0.0443772471237703	-6.44558582286983
HAVANA	transcript	ENSG00000105143.12	protein_coding	SLC1A6	2	ENST00000544886.6	protein_coding	SLC1A6-004	0.0256744398244657	-0.00313308400312129	-0.66917082520335	0.50369679311357	0.614861501252806	-7.32271872289981	0.69118033723622	4.75355377493125e-05	0.0176071719802788	0.986191676199347	1	-10.3595868153529
HAVANA	transcript	ENSG00000105143.12	protein_coding	SLC1A6	2	ENST00000596697.1	retained_intron	SLC1A6-006	0.562347605372385	0.189758153129678	8.73311533999838	3.77856830222034e-17	3.37587847433283e-16	27.9003532549716	0.206147580650385	0.00438712952053839	5.3477109683091	9.05695763741733e-05	0.00173818486382465	-1.91125410848534
HAVANA	transcript	ENSG00000105143.12	protein_coding	SLC1A6	2	ENST00000597262.1	protein_coding	SLC1A6-011	0.000793843547410728	-0.00227086048718338	-1.33657676742229	0.181971494347409	0.263935588338438	-6.65538426966799	0.0091881717256374	7.00051179096183e-05	0.164864031949331	0.871322159428272	1	-10.3452410302959
HAVANA	transcript	ENSG00000105143.12	protein_coding	SLC1A6	2	ENST00000599636.1	protein_coding	SLC1A6-007	0.0024906360033568	-0.00304885519604169	-1.90238727054624	0.0576974654256647	0.0950996367954919	-5.74469033154712	0.00695068141561582	5.29575726904062e-05	0.163643681948099	0.872265576937364	1	-10.3454548705043
HAVANA	transcript	ENSG00000105143.12	protein_coding	SLC1A6	2	ENST00000595863.1	protein_coding	SLC1A6-008	1.5049294142012e-11	-1.73843915413207e-11	-8.64197349703293e-08	0.999999931081654	1	-7.54634944069386	0	0	0	1	1	-10.3597524836655
HAVANA	transcript	ENSG00000105143.12	protein_coding	SLC1A6	2	ENST00000601761.1	protein_coding	SLC1A6-010	0.013296994805963	-0.005022129689382	-1.25109784526787	0.211486546543599	0.300331780707538	-6.76552758332807	0.0291613187642915	0.00199963328669428	1.62635948062599	0.125354066217935	0.326762104409075	-9.06112774293549
HAVANA	transcript	ENSG00000105143.12	protein_coding	SLC1A6	2	ENST00000594383.1	protein_coding	SLC1A6-009	0.0759490436964314	0.0419632669301884	3.46510861849741	0.000575826039498637	0.00130698259361534	-1.61865152217267	0.238454485683342	0.00547605724508561	2.76159134089197	0.0148781929453855	0.0721675956557329	-7.08356486986518
HAVANA	transcript	ENSG00000160994.3	protein_coding	CCDC105	2	ENST00000292574.3	protein_coding	CCDC105-001	0.00405892552067643	0.00378702173993835	2.86192590368248	0.00438808894016724	0.00884252903334537	-3.48742410933843	0.0153526521999968	-2.56320469991394e-05	-0.109888050661694	0.914001147081938	1	-10.3533021014841
HAVANA	transcript	ENSG00000105141.5	protein_coding	CASP14	2	ENST00000427043.3	protein_coding	CASP14-001	0.175251215640797	0.0645471558623717	7.08472568886485	4.785414525125e-12	2.54180909738665e-11	16.343288286569	0.000973567471923377	6.67589123604601e-05	0.917680535004426	0.37376456545804	0.636616033065234	-9.92227178137764
HAVANA	transcript	ENSG00000105141.5	protein_coding	CASP14	2	ENST00000598738.1	retained_intron	CASP14-002	0.133664262131913	0.100068984151891	7.71648019706972	6.58920757848098e-14	4.2321827043606e-13	20.5501703209313	0	0	0	1	1	-10.3597524836655
HAVANA	transcript	ENSG00000094661.2	protein_coding	OR1I1	2	ENST00000209540.2	protein_coding	OR1I1-001	4.28620705949568e-05	4.4640297858386e-05	0.19148483173925	0.848223854899884	0.906369794865115	-7.52803026175615	0	0	0	1	1	-10.3597524836655
HAVANA	transcript	ENSG00000105137.12	protein_coding	SYDE1	2	ENST00000342784.6	protein_coding	SYDE1-001	0.0704204726993367	0.112066136001316	7.87696254582096	2.12267878785929e-14	1.43191887269747e-13	21.6640215625339	0.341943546650673	0.00360546943918206	1.69048151060306	0.112262391287788	0.306949276680405	-8.96556137849236
HAVANA	transcript	ENSG00000105137.12	protein_coding	SYDE1	2	ENST00000597977.5	protein_coding	SYDE1-004	0.0559848320588418	0.0198872854111772	1.36322814473269	0.173426976852437	0.253155548546049	-6.61956525201694	0.0805903425258856	-0.00136385299047761	-0.788735861616781	0.442943131319915	0.70933154117866	-10.0342197747572
HAVANA	transcript	ENSG00000105137.12	protein_coding	SYDE1	2	ENST00000600440.5	protein_coding	SYDE1-002	0.0271706794809171	0.0106242695372477	1.57803662237964	0.115192530645667	0.176811745168923	-6.30526801276136	0.0854840664545927	0.00398045430702715	3.4731641472702	0.00354918675791846	0.0247988599399582	-5.66622703763974
HAVANA	transcript	ENSG00000105137.12	protein_coding	SYDE1	2	ENST00000600252.5	protein_coding	SYDE1-003	0.0323790672093918	0.0152019459055507	2.69951025663166	0.00718045097867808	0.0139912211041131	-3.93179825086436	0.118024257559875	0.00071760712981306	0.581683839918317	0.569692780759217	0.829072977818188	-10.1810083709371
HAVANA	transcript	ENSG00000105137.12	protein_coding	SYDE1	2	ENST00000602203.1	protein_coding	SYDE1-005	0.00827071555185151	-0.000432211328830511	-0.096899560338947	0.922845164504889	0.96075945446409	-7.54165814512813	0.0414537275958338	0.0016138623426801	1.55024899044714	0.142580168908643	0.349800337459892	-9.17121329792763
HAVANA	transcript	ENSG00000105135.15	protein_coding	ILVBL	2	ENST00000533086.5	retained_intron	ILVBL-004	0.470331315105672	0.258128454681409	13.2735323295772	1.2263415238766e-34	7.65005005612168e-33	67.7818263086427	0.634788069960543	0.00720690255321958	6.35000175763422	1.51085753852715e-05	0.000527157785352037	-0.0437390826131541
HAVANA	transcript	ENSG00000105135.15	protein_coding	ILVBL	2	ENST00000263383.7	protein_coding	ILVBL-001	1.52184456209945	0.152734185134321	3.10219643312825	0.00203000117063504	0.00428678251569188	-2.78406703926285	2.20583276981615	-0.00665231881920887	-3.83093776740847	0.00172411552722943	0.0145083377690593	-4.93832442495894
HAVANA	transcript	ENSG00000105135.15	protein_coding	ILVBL	2	ENST00000534378.5	protein_coding	ILVBL-002	0.00387066033185915	0.00582061575852361	1.52698299959363	0.1274004600303	0.193256201388686	-6.38408862039137	0.018044968627292	-0.000619959258477514	-1.1501274194229	0.268665281479661	0.5183154409547	-9.68319680610771
HAVANA	transcript	ENSG00000105135.15	protein_coding	ILVBL	2	ENST00000534806.1	retained_intron	ILVBL-010	0.0583070743052287	0.0143539705932427	1.25118124547625	0.211456149656399	0.3002972978189	-6.76542364190093	0.0809035681774196	-0.00088540755497143	-0.692297421566177	0.499663075326122	0.763858915381901	-10.1077610490264
HAVANA	transcript	ENSG00000105135.15	protein_coding	ILVBL	2	ENST00000524779.5	retained_intron	ILVBL-009	0.0325433262064353	0.0635980268321922	4.68481868460125	3.62060768973981e-06	1.0532770393166e-05	3.18387284461926	0.0303206842736009	-0.000164079188980813	-0.232074960861854	0.819715872385772	1	-10.3310236524048
HAVANA	transcript	ENSG00000105135.15	protein_coding	ILVBL	2	ENST00000596093.1	retained_intron	ILVBL-014	0.0105423039378183	-0.0199427245568125	-2.40323706998309	0.0166155441815835	0.0304888631606951	-4.67734048302937	0.00927182632004197	-0.000211927458743817	-0.498425063807781	0.625642626868851	0.87045663260003	-10.2281151889084
HAVANA	transcript	ENSG00000105135.15	protein_coding	ILVBL	2	ENST00000525880.5	retained_intron	ILVBL-011	0.419514736329544	0.276545177329246	8.13050816287368	3.42208950930672e-15	2.49685554741e-14	23.4599398543626	0.556859935999296	0.0010561533557645	0.248199570677503	0.8074527013665	1	-10.3269015202073
HAVANA	transcript	ENSG00000105135.15	protein_coding	ILVBL	2	ENST00000598709.1	protein_coding	ILVBL-015	0.296284151637045	0.25572856274733	4.61379597984351	5.03584392859002e-06	1.44286917976133e-05	2.8676797561506	0.411093428711537	0.0230884288122799	4.86325627088011	0.000225823539183292	0.00330578466279808	-2.8573524823529
HAVANA	transcript	ENSG00000105135.15	protein_coding	ILVBL	2	ENST00000533148.5	nonsense_mediated_decay	ILVBL-007	0.0540276303648064	0.0417060217564238	4.61688823382514	4.96445825660196e-06	1.42322536304254e-05	2.88135424011501	0.0295902943156787	-1.63025670496099e-05	-0.0218026897954926	0.982901868950345	1	-10.3594984578131
HAVANA	transcript	ENSG00000105135.15	protein_coding	ILVBL	2	ENST00000531635.1	processed_transcript	ILVBL-005	0.00028217549935123	0.000358527309720427	0.571392150943038	0.567991778996993	0.674781790641738	-7.38327757678412	0	0	0	1	1	-10.3597524836655
HAVANA	transcript	ENSG00000105135.15	protein_coding	ILVBL	2	ENST00000600984.5	protein_coding	ILVBL-013	0.00448605541926075	0.00447188469475077	0.631855912007515	0.527771148231895	0.63773280442142	-7.34695419811882	0.0180034903733284	-0.000960186153244179	-1.21958097909518	0.24204678973194	0.493554373740185	-9.60299611117634
HAVANA	transcript	ENSG00000105135.15	protein_coding	ILVBL	2	ENST00000527093.5	protein_coding	ILVBL-008	0.178009919448725	0.0302082972872145	1.58020811875884	0.114694491415623	0.176128490499548	-6.30185858295373	0.326593768475449	0.0012822127872793	0.531026086775498	0.603421994832735	0.859740557041283	-10.2105015799867
HAVANA	transcript	ENSG00000105135.15	protein_coding	ILVBL	2	ENST00000533747.1	protein_coding	ILVBL-006	0.268026102512179	0.0898902835018279	3.39647150849005	0.000737242593985302	0.00165032318386951	-1.84850775350881	0.407203897546888	0.00488247071693451	2.19612955562004	0.04476292222827	0.160423610097732	-8.13405130461202
HAVANA	transcript	ENSG00000105135.15	protein_coding	ILVBL	2	ENST00000599324.1	retained_intron	ILVBL-012	0.279345003472475	0.144033442404946	5.59754553995382	3.59696084187274e-08	1.28865020491291e-07	7.63418199540266	0.470111141146953	0.00634768023803375	2.63295384331159	0.0192023373169288	0.0872457207786019	-7.33066792092673
HAVANA	transcript	ENSG00000268564.1	antisense	AC003956.1	2	ENST00000598450.1	antisense	AC003956.1-001	0.186015435683982	0.00582736145288694	0.282392086052918	0.777760276885071	0.853133313998256	-7.50650906287494	0.128266968057709	0.000869349901766155	0.58626189605251	0.566694151726133	0.826197997422985	-10.1782164988475
HAVANA	transcript	ENSG00000267961.1	unprocessed_pseudogene	OR10B1P	1	ENST00000601666.1	unprocessed_pseudogene	OR10B1P-001	0.000452281854335051	-0.000250314510193615	-0.437841577184156	0.661691077246831	0.757455522791947	-7.4505851857159	0.00180582266088268	-9.63105419137427e-05	-0.97232644122447	0.346794010798678	0.606924300727841	-9.87027599556926
ENSEMBL	transcript	ENSG00000252661.1	snRNA	RNU6-782P	3	ENST00000516852.1	snRNA	RNU6-782P-201	0	0	0	1	1	-7.54634944069386	0	0	0	1	1	-10.3597524836655
HAVANA	transcript	ENSG00000074181.8	protein_coding	NOTCH3	2	ENST00000263388.6	protein_coding	NOTCH3-001	0.259469303845349	0.205460897646482	6.12516654670102	1.84130975915493e-09	7.53344316057894e-09	10.5240674096883	1.28732258171763	0.0207307504445214	9.64835065318411	1.05208186959291e-07	3.25060532671019e-05	5.19025068273719
HAVANA	transcript	ENSG00000074181.8	protein_coding	NOTCH3	2	ENST00000595514.1	nonsense_mediated_decay	NOTCH3-005	0.0589909860699982	0.00902333003388872	0.435281343272159	0.6635469194463	0.758954197888673	-7.45170164167958	0.150311923394809	0.000980510554615032	0.382905347387438	0.707332048747174	0.93190150144454	-10.28179348715
HAVANA	transcript	ENSG00000074181.8	protein_coding	NOTCH3	2	ENST00000597756.1	protein_coding	NOTCH3-006	0.294926720867251	0.195079423516379	5.90914947416349	6.3842779946866e-09	2.47155177312728e-08	9.3135503090332	0.380066526560641	0.00385715491622277	0.822211995440575	0.424240903613722	0.6902646740224	-10.0066326231692
HAVANA	transcript	ENSG00000074181.8	protein_coding	NOTCH3	2	ENST00000601011.1	protein_coding	NOTCH3-002	0.178399988814349	0.117097404808794	3.77012824612422	0.000182747772808483	0.000441027128259783	-0.544386816492303	0.67790360691215	0.00356706048659345	1.05422180638746	0.308993006140005	0.564779367092175	-9.78744507545704
HAVANA	transcript	ENSG00000074181.8	protein_coding	NOTCH3	2	ENST00000600841.1	retained_intron	NOTCH3-004	0.674862256178103	0.209543773918941	6.52008670348671	1.72784125225156e-10	7.84281904729516e-10	12.8330154201205	0.264804944201405	0.00369086107843978	2.03485205864942	0.0605305967333306	0.199188707155745	-8.41278656407959
HAVANA	transcript	ENSG00000074181.8	protein_coding	NOTCH3	2	ENST00000595045.1	retained_intron	NOTCH3-003	0.0532266406706172	0.0332215572983302	2.78561722488143	0.00554638641784787	0.0110034848423406	-3.6993401987052	0.138828954605036	0.00276575554148273	1.42766083007166	0.174523509990128	0.400502911862625	-9.34044697640177
ENSEMBL	transcript	ENSG00000275711.1	miRNA	MIR6795	3	ENST00000620824.1	miRNA	MIR6795-201	0.00567264689161555	-0.00234706625826337	-0.213915209419119	0.830700784528325	0.892974136397677	-7.52348731542569	0	0	0	1	1	-10.3597524836655
HAVANA	transcript	ENSG00000269635.1	lincRNA	AC004257.1	2	ENST00000593588.1	lincRNA	AC004257.1-001	0.513251024781305	0.00112626799501207	0.0287052706129393	0.977111159089677	0.998796718942088	-7.54593774509832	0.384566765140458	0.00876328187711166	2.70058018316983	0.0167963044311758	0.0789262379162597	-7.20125120407726
HAVANA	transcript	ENSG00000105131.7	protein_coding	EPHX3	2	ENST00000221730.7	protein_coding	EPHX3-002	0.00138529028916535	0.00247983215838343	2.12048928837548	0.0344588000242521	0.0595036635591697	-5.30986613997704	0	0	0	1	1	-10.3597524836655
ENSEMBL	transcript	ENSG00000105131.7	protein_coding	EPHX3	3	ENST00000435261.5	protein_coding	EPHX3-201	0.0104460310364507	0.00836201080257821	4.02466589051462	6.59381925154765e-05	0.0001673786816912	0.417456623894479	0.0237577402828557	2.07955468031487e-05	0.0770822071959491	0.939609299421425	1	-10.356577917446
HAVANA	transcript	ENSG00000105131.7	protein_coding	EPHX3	2	ENST00000602233.5	protein_coding	EPHX3-001	0.00107075463447284	-0.000886259080080532	-0.928299195561754	0.353702359050055	0.462907632495701	-7.11616716769187	0	0	0	1	1	-10.3597524836655
HAVANA	transcript	ENSG00000105131.7	protein_coding	EPHX3	2	ENST00000594042.1	protein_coding	EPHX3-003	0.00179312226475698	-0.000142332463488201	-0.0869243286740055	0.930766620757629	0.966654566357931	-7.54257430405465	0.0107587675740079	8.19715624686316e-05	0.165312709248345	0.870975350732287	1	-10.345162011251
HAVANA	transcript	ENSG00000141867.17	protein_coding	BRD4	2	ENST00000263377.6	protein_coding	BRD4-001	0.838712133365209	0.529625441547916	11.6323533950819	7.8376756448106e-28	2.21209386252199e-26	52.2350775252135	1.94190048616541	0.0338620052681432	12.8210251962578	2.55081862891331e-09	9.11050381502676e-06	9.13732204436626
HAVANA	transcript	ENSG00000141867.17	protein_coding	BRD4	2	ENST00000594066.1	retained_intron	BRD4-011	0.425742749692583	0.311129749331553	9.75942976981507	1.05041622631761e-20	1.36613918607905e-19	35.9861763414828	0.596307851917214	0.00998312700418769	4.26868814705843	0.000719523385708361	0.0076400937752313	-4.04854733014202
HAVANA	transcript	ENSG00000141867.17	protein_coding	BRD4	2	ENST00000371835.8	protein_coding	BRD4-002	1.02649700732962	0.868985835533452	18.5452072621507	9.3494713301346e-59	2.04065716572109e-55	122.976376804317	2.00779922596222	0.0198848785678845	8.01500063234525	1.04214930102695e-06	0.000103707053898243	2.76666866319719
HAVANA	transcript	ENSG00000141867.17	protein_coding	BRD4	2	ENST00000360016.9	protein_coding	BRD4-003	0.466703718398827	0.428368654348714	12.9473324121929	2.99936030955936e-33	1.58256336419345e-31	64.6084050515738	1.11168268730966	0.0255737246146627	11.1777314090319	1.57510870187828e-08	1.54211386396373e-05	7.20354470109908
HAVANA	transcript	ENSG00000141867.17	protein_coding	BRD4	2	ENST00000595926.1	retained_intron	BRD4-010	0.709530545695677	0.568483610205324	13.5150598050991	1.12262212046565e-35	7.98427386314376e-34	70.155647719111	1.13660204003411	0.0233658566465472	8.8004851825823	3.3322754146677e-07	5.47312305941885e-05	3.97055093751185
HAVANA	transcript	ENSG00000141867.17	protein_coding	BRD4	2	ENST00000594841.5	protein_coding	BRD4-004	0.0300895719225144	0.0269102086669135	4.6573451335417	4.11555610792196e-06	1.19061531431765e-05	3.0610356554714	0.238557272352798	0.00224347227833735	0.824706865027751	0.42286778399133	0.688892128541718	-10.0045347443772
HAVANA	transcript	ENSG00000141867.17	protein_coding	BRD4	2	ENST00000602230.1	processed_transcript	BRD4-007	0.277990883259139	0.232799064203251	9.51811955937253	7.61250322208975e-20	9.04977552614903e-19	34.0285865641926	0.329874894685741	0.00502770612542039	1.43266023595445	0.173113386717518	0.398323210617124	-9.33374793243566
HAVANA	transcript	ENSG00000141867.17	protein_coding	BRD4	2	ENST00000594842.1	retained_intron	BRD4-009	0.408799917063246	0.338804972074472	9.5359112591793	6.58565072435668e-20	7.87367379059303e-19	34.1717690569542	0.729879349973795	0.0108111589275793	2.91192708132298	0.0110170909975065	0.0576959563148011	-6.79023737702163
HAVANA	transcript	ENSG00000141867.17	protein_coding	BRD4	2	ENST00000597315.5	nonsense_mediated_decay	BRD4-005	0.769043142739128	0.366288448216632	9.42696083958533	1.59482324168182e-19	1.83014305380006e-18	33.2978748322917	0.644369880041929	0.0147136448551616	3.26920505656908	0.00536194135536308	0.0338058553764744	-6.07855431974299
HAVANA	transcript	ENSG00000141867.17	protein_coding	BRD4	2	ENST00000601071.1	processed_transcript	BRD4-006	0.0746030268371915	0.029301749092414	1.42358286210546	0.155193831011259	0.229843376530027	-6.53585556789566	0.296712433594191	0.00704128541961217	1.86897454209869	0.0819136478362601	0.247381861075552	-8.68688891821952
ENSEMBL	transcript	ENSG00000141867.17	protein_coding	BRD4	3	ENST00000630599.2	protein_coding	BRD4-201	0.0261763135146551	-0.028660390315626	-1.70742019612939	0.0883676238744146	0.139722943234642	-6.09403111823125	0.608389383176284	-0.00383868781104484	-0.472110959249933	0.643858044734683	0.880460748984278	-10.2415453007453
HAVANA	transcript	ENSG00000141867.17	protein_coding	BRD4	2	ENST00000601941.1	protein_coding	BRD4-008	0.713048150653738	0.327770246542617	7.5623524385851	1.92346964981303e-13	1.17924699937571e-12	19.4974152739706	0.62992941584668	0.00616190603204098	1.70135552233516	0.110164400366391	0.30313033308829	-8.94910748883664
HAVANA	transcript	ENSG00000270802.2	processed_pseudogene	AC005776.1	1	ENST00000603164.2	processed_pseudogene	AC005776.1-001	1.17364163378197	0.254316327523158	3.97883949602049	7.9548570471587e-05	0.00020008914665477	0.239932640123547	1.39464475542145	0.0157158994924215	4.31047159122839	0.00066246947361643	0.00719649275331883	-3.96401311627318
HAVANA	transcript	ENSG00000273218.1	lincRNA	LLNLR-246C6.1	2	ENST00000609708.1	lincRNA	LLNLR-246C6.1-001	0.708397178077397	0.153381279253431	5.54049537163911	4.89511190551642e-08	1.72835213260449e-07	7.33537435943937	0.738795830730146	0.0122681465279793	5.62232320894845	5.46967804333954e-05	0.00122940174853266	-1.38691014332837
HAVANA	transcript	ENSG00000105127.8	protein_coding	AKAP8	2	ENST00000269701.6	protein_coding	AKAP8-004	0.909830020361979	0.285697295183811	7.24872544567173	1.61648976224322e-12	9.01385306902277e-12	17.4075955991751	1.73390413940261	0.00826877309570035	4.82231180217146	0.000244277344286184	0.00349594586601264	-2.93843424442904
HAVANA	transcript	ENSG00000105127.8	protein_coding	AKAP8	2	ENST00000598597.6	nonsense_mediated_decay	AKAP8-001	1.09220419799235	0.371969674452014	9.36574154588136	2.61358918025393e-19	2.92974338844283e-18	32.8099002670636	1.36150692368893	0.00937793378557029	3.78749292032917	0.00188160269875691	0.0154742590448285	-5.02683216618107
HAVANA	transcript	ENSG00000105127.8	protein_coding	AKAP8	2	ENST00000537303.5	retained_intron	AKAP8-003	0.305104939346389	0.0690087085275094	2.73168858300698	0.00652489794698129	0.012799331971012	-3.84575695271626	0.22902580738751	0.00700072262334118	3.20956425707624	0.00604901765354663	0.0369781829161446	-6.19846288894913
HAVANA	transcript	ENSG00000105127.8	protein_coding	AKAP8	2	ENST00000599883.1	nonsense_mediated_decay	AKAP8-005	0.0279829198223076	-0.012405618877528	-1.27919535293633	0.20142432615299	0.288089700175042	-6.7301202249827	0.193605120243063	0.00762729700855844	2.0657879711106	0.0571575687903175	0.191067975257511	-8.3602045590274
HAVANA	transcript	ENSG00000105127.8	protein_coding	AKAP8	2	ENST00000595416.1	retained_intron	AKAP8-006	0.64862538528197	0.0956230695934611	2.1791373590664	0.0297896964180209	0.0520903363446963	-5.18503820861262	0.713346788850826	0.0159862834099225	3.79768605083232	0.00184339148712613	0.015236076495595	-5.00606643882155
HAVANA	transcript	ENSG00000268189.2	processed_transcript	AC005785.2	2	ENST00000597549.1	retained_intron	AC005785.2-002	0.0171618120332105	0.0102985786926624	2.93706314403187	0.00346689478897156	0.00708999925621775	-3.27334961204506	0.361529904297666	0.00545254148877627	3.11894968284474	0.00726367820431232	0.0422711426188329	-6.37990331572959
HAVANA	transcript	ENSG00000268189.2	processed_transcript	AC005785.2	2	ENST00000597164.2	antisense	AC005785.2-001	0.0429920794178568	0.0309605849919715	2.25221810716306	0.0247434982715719	0.043952393260248	-5.02481801093132	1.8210045508277	0.0263618149874193	4.89135698044148	0.000213996469250911	0.00318100933989485	-2.80179904930744
HAVANA	transcript	ENSG00000011243.17	protein_coding	AKAP8L	2	ENST00000397410.9	protein_coding	AKAP8L-004	2.17258821164901	0.907025826627496	15.4964972249225	1.74938557047001e-44	4.07646266538539e-42	90.3022813552547	3.14039106475388	0.00906044021309474	4.91073433692023	0.00020621513473859	0.00309863754591748	-2.76353647203313
HAVANA	transcript	ENSG00000011243.17	protein_coding	AKAP8L	2	ENST00000609519.5	nonsense_mediated_decay	AKAP8L-021	0.507744997195715	-0.0462990596719009	-1.24751537686145	0.212795241935014	0.301976317393754	-6.76998590285062	1.34859379608314	0.0115838516805257	4.64987455098915	0.000340786712379612	0.00442338180298839	-3.28160713472129
HAVANA	transcript	ENSG00000011243.17	protein_coding	AKAP8L	2	ENST00000595465.6	protein_coding	AKAP8L-001	0.00885629883720841	0.000390864500880633	0.0782204813073018	0.937684106906248	0.97140941875499	-7.54329246784482	0.175222916122012	0.00818198705499365	3.31841123604933	0.00485399491954004	0.0313623344408317	-5.97937118164781
HAVANA	transcript	ENSG00000011243.17	protein_coding	AKAP8L	2	ENST00000594594.6	nonsense_mediated_decay	AKAP8L-003	0.0641625155562364	-0.0189020513407689	-1.56989641061519	0.11707471187622	0.179336412881736	-6.31800750712543	0.150824621857655	0.00306038253536265	1.76134003705319	0.0991965764098721	0.281960049730172	-8.85709175880503
HAVANA	transcript	ENSG00000011243.17	protein_coding	AKAP8L	2	ENST00000593845.5	retained_intron	AKAP8L-002	0.187136644818633	0.0675165640137441	2.75109708825993	0.00615609989517727	0.0121239568416028	-3.79338244541553	0.409369273762908	0.00779170704149059	1.70199713997188	0.110041685151551	0.302911473162193	-8.94813442823403
HAVANA	transcript	ENSG00000011243.17	protein_coding	AKAP8L	2	ENST00000600065.5	processed_transcript	AKAP8L-010	1.47888836864252	0.28403455399177	4.75119592440827	2.64973210383704e-06	7.82283654227782e-06	3.48337880362115	1.2548667286425	0.00691758603351731	1.94911009572252	0.0708519922303562	0.223148957844939	-8.55617197515538
HAVANA	transcript	ENSG00000011243.17	protein_coding	AKAP8L	2	ENST00000595087.5	retained_intron	AKAP8L-015	1.38179472119569	0.217652970705773	3.11736649571029	0.00193029268520076	0.0040881364767926	-2.73782683224559	2.87303389671254	0.0265639237178836	7.84783137751329	1.34113949825088e-06	0.000117454641443338	2.50072696438452
HAVANA	transcript	ENSG00000011243.17	protein_coding	AKAP8L	2	ENST00000595879.5	processed_transcript	AKAP8L-020	0.363641014366462	0.216549315638199	3.56025788717933	0.000406043183080827	0.000939087204460199	-1.29276912501187	1.15151776296129	0.0315916344704527	4.11034661257633	0.000985390936348205	0.00960350390724195	-4.36968110333895
HAVANA	transcript	ENSG00000011243.17	protein_coding	AKAP8L	2	ENST00000596750.2	retained_intron	AKAP8L-008	0.531364621093362	0.0759022419116124	1.41135257598056	0.158765484127579	0.234419011823735	-6.55310912185983	1.08112914801666	0.0265539340705848	4.44693962532711	0.000506384054202015	0.00590734377824582	-3.68864928070435
HAVANA	transcript	ENSG00000011243.17	protein_coding	AKAP8L	2	ENST00000594893.5	retained_intron	AKAP8L-006	1.16535913760022	-0.0691705451289294	-1.12341185517277	0.261804199113466	0.360101762165661	-6.91658266553147	1.8087717807722	0.0202698688066141	3.9089532294106	0.00147403931890723	0.0129318626112053	-4.77940761153698
HAVANA	transcript	ENSG00000011243.17	protein_coding	AKAP8L	2	ENST00000598292.1	retained_intron	AKAP8L-007	0.557462086969794	0.357757689495381	9.6726912036314	2.14878679085484e-20	2.71187523046543e-19	35.278667468701	0.646535293057663	0.0107751279752742	4.26230714575293	0.000728668921014524	0.00770637802876339	-4.06146543810253
HAVANA	transcript	ENSG00000011243.17	protein_coding	AKAP8L	2	ENST00000595136.5	processed_transcript	AKAP8L-018	0.451527808264852	0.275948798345586	8.35653274199311	6.48889930711177e-16	5.10724578127423e-15	25.0975017518606	0.0419417613084167	0.00127677042728287	0.955207734389566	0.355092147882476	0.616067188455961	-9.88685011697097
HAVANA	transcript	ENSG00000011243.17	protein_coding	AKAP8L	2	ENST00000599137.5	nonsense_mediated_decay	AKAP8L-012	0.124154393054941	0.0535876295361874	1.75695407493931	0.0795404973697979	0.127144407375119	-6.0088070174364	0.154547098678626	5.46703052490365e-05	0.0278351424344327	0.978172256036071	1	-10.3593384456791
HAVANA	transcript	ENSG00000011243.17	protein_coding	AKAP8L	2	ENST00000599488.5	processed_transcript	AKAP8L-019	0.0389772431185291	0.0340349165243965	2.11270992637281	0.0351229370519344	0.0605514946693805	-5.32617274589593	0.0111205691173335	-0.000593097019591121	-1.21386278169822	0.244158056918387	0.49435967015104	-9.60974476928451
HAVANA	transcript	ENSG00000011243.17	protein_coding	AKAP8L	2	ENST00000596213.5	retained_intron	AKAP8L-013	1.18104119556279	0.163823813118613	3.49519314440108	0.000516048182890154	0.0011783544072927	-1.51652144092354	1.36083910108266	0.0166483780700243	6.26014382832732	1.76401505969511e-05	0.000581213670406555	-0.205845347997961
HAVANA	transcript	ENSG00000011243.17	protein_coding	AKAP8L	2	ENST00000597994.5	processed_transcript	AKAP8L-014	0.623349102193008	0.294508049370048	7.35413315701985	7.965617321024e-13	4.58118613217974e-12	18.102048271747	0.362488554513627	0.00408669572681325	0.982808047641092	0.341781005842406	0.601646567106408	-9.86000029807523
HAVANA	transcript	ENSG00000011243.17	protein_coding	AKAP8L	1	ENST00000596195.5	protein_coding	AKAP8L-017	0.0543756127729962	0.0468317154546818	1.93220485580493	0.0539013963916196	0.0894099380562806	-5.68798288308982	0.171889123596592	-0.000858637077367332	-0.348053579614024	0.732789851809774	0.95224966533353	-10.2952831291273
HAVANA	transcript	ENSG00000011243.17	protein_coding	AKAP8L	2	ENST00000600247.5	protein_coding	AKAP8L-011	0.0112299976298095	0.0238720822302926	3.68408510493712	0.000254687580839525	0.000604063110548454	-0.856118807954502	0.0516893758269467	0.000996244967102534	0.737287696446946	0.472683513466277	0.739122196337116	-10.0745583075254
HAVANA	transcript	ENSG00000011243.17	protein_coding	AKAP8L	2	ENST00000595067.1	protein_coding	AKAP8L-016	0.00649116526297029	0.00770901222993406	1.8132817528203	0.0703905792517335	0.113847800477971	-5.90896991012312	0.0214006322226538	-0.00114136705187487	-1.22062068006174	0.241664442215753	0.493554373740185	-9.60176627269928
HAVANA	transcript	ENSG00000011243.17	protein_coding	AKAP8L	2	ENST00000601147.2	retained_intron	AKAP8L-009	1.77737433282689	0.377353401612889	6.76676121674113	3.71218026304041e-11	1.80413485368547e-10	14.3367959731816	2.48903435271245	0.00529745407755001	1.15998048978482	0.264758623934292	0.513878888708446	-9.6720557769445
HAVANA	transcript	ENSG00000279203.1	TEC	AC005785.5	2	ENST00000624655.1	TEC	AC005785.5-001	1.53024880451745	0.268680515272667	4.82790156910895	1.83879515757187e-06	5.51970114858042e-06	3.83427603360769	1.82910623585947	0.0245738996844635	9.41983522800748	1.4246986526666e-07	3.72656396714409e-05	4.8692790163594
HAVANA	transcript	ENSG00000279716.1	TEC	AC006128.2	2	ENST00000624704.1	TEC	AC006128.2-001	0.017887489915361	0.012154133001559	2.96875019065328	0.0031343010606573	0.00644687425267687	-3.18146326935292	1.80069625959782	0.017266161824073	6.20200308805118	1.9511550124157e-05	0.000621200953531466	-0.311304081921
HAVANA	transcript	ENSG00000011451.17	protein_coding	WIZ	2	ENST00000263381.11	protein_coding	WIZ-001	0.341160649470501	0.326511309074488	17.4274974107642	1.89437170953584e-53	1.77203138037048e-50	110.825081709977	0.430325351868251	0.00522061000085852	4.35732241204162	0.00060397482730217	0.00672049434267496	-3.86934617804369
ENSEMBL	transcript	ENSG00000011451.17	protein_coding	WIZ	3	ENST00000389282.8	protein_coding	WIZ-201	0.0759450334495932	0.178687699270901	8.16823315856374	2.59881411462325e-15	1.91912276624323e-14	23.7308846957129	0.0119346357275435	-0.000636513905468985	-1.21507435001357	0.243709532888621	0.494092130435396	-9.60831702663564
ENSEMBL	transcript	ENSG00000011451.17	protein_coding	WIZ	3	ENST00000545156.5	protein_coding	WIZ-202	0.0318742152792386	0.0417538439323165	2.37528732014418	0.0179131503174522	0.0326682086085345	-4.74331228579337	0.989350043097966	0.0164644941197986	3.11224322435706	0.00736263161587071	0.042687660616818	-6.39329255393143
HAVANA	transcript	ENSG00000011451.17	protein_coding	WIZ	1	ENST00000599910.6	protein_coding	WIZ-002	0.322928347554648	0.209069817470524	7.27292760003766	1.37501134134865e-12	7.72234548051135e-12	17.5663303306897	0.364440770738435	0.00552406306145696	1.56109342238991	0.140008877674722	0.345524559821442	-9.15575626791091
HAVANA	transcript	ENSG00000011451.17	protein_coding	WIZ	2	ENST00000599686.3	protein_coding	WIZ-006	0.184543840640683	0.212205931241396	5.70169294261752	2.03569743716084e-08	7.48224030612782e-08	8.18661280991451	1.70635257710974	0.0233504743697613	6.6911809102902	8.47559849276615e-06	0.000364078201776076	0.561953656911994
HAVANA	transcript	ENSG00000011451.17	protein_coding	WIZ	2	ENST00000600632.1	retained_intron	WIZ-003	0.282988602033933	0.156044723221312	5.62103501591598	3.16596090006006e-08	1.14043795002292e-07	7.75799522005695	0.411633114520372	0.0118643910526323	2.93504676668926	0.0105177696742138	0.055737292150637	-6.7447487106321
HAVANA	transcript	ENSG00000011451.17	protein_coding	WIZ	2	ENST00000595214.2	retained_intron	WIZ-005	0.167441687702865	0.158862661727745	7.46483812574165	3.75618890537458e-13	2.23654401562236e-12	18.8400587286267	0.621795235728992	0.0123421077095043	5.6433873413828	5.26434135544443e-05	0.00119800357643743	-1.34707211191465
HAVANA	transcript	ENSG00000011451.17	protein_coding	WIZ	2	ENST00000596159.1	protein_coding	WIZ-004	0.101942667237009	0.05739191045783	2.32409773802343	0.0205219336198709	0.0370304930594155	-4.86218196542998	0.313055403207878	0.00770397508042255	2.79936973714575	0.0137990826910363	0.0682357257561181	-7.01028107758865
ENSEMBL	transcript	ENSG00000269782.1	miRNA	MIR1470	3	ENST00000600745.1	miRNA	MIR1470-201	0	0	0	1	1	-7.54634944069386	0	0	0	1	1	-10.3597524836655
HAVANA	transcript	ENSG00000105122.12	protein_coding	RASAL3	2	ENST00000609274.5	protein_coding	RASAL3-006	0.00576479814659484	0.00664752127077805	3.1804210564848	0.0015623231610514	0.00335028641883123	-2.54330596576045	0.0283901265563285	0.000400330860605859	0.612658545272303	0.549569198686045	0.810336532843101	-10.1617124186187
HAVANA	transcript	ENSG00000105122.12	protein_coding	RASAL3	2	ENST00000602101.6	retained_intron	RASAL3-002	0.0221106919048459	0.0357007490032392	9.64890473975393	2.61283496523727e-20	3.2629375391054e-19	35.0853985544754	0.130142361528541	0.00159202731314161	1.79193641120346	0.0939817903203741	0.271685821270215	-8.80936057428592
HAVANA	transcript	ENSG00000105122.12	protein_coding	RASAL3	2	ENST00000343625.11	protein_coding	RASAL3-001	0.135149374062895	0.108696238038129	9.64409600374397	2.71808157378039e-20	3.38855434530858e-19	35.0463663151716	0.2032157153648	0.00190550247458297	1.65497033501056	0.119357902435558	0.320162706837157	-9.01879810797404
HAVANA	transcript	ENSG00000105122.12	protein_coding	RASAL3	2	ENST00000599694.1	protein_coding	RASAL3-003	0.00651354528935956	0.00380064754305188	0.891937056675767	0.372857679058436	0.483297430758123	-7.14918176692527	0.0322848580165839	0.000874335944379136	0.802659120077439	0.435101927078432	0.701446481722731	-10.0228732408367
HAVANA	transcript	ENSG00000105122.12	protein_coding	RASAL3	2	ENST00000595098.1	processed_transcript	RASAL3-005	0.0281654467189683	0.0299422390784285	2.48535801593193	0.0132694323024153	0.0247554085438232	-4.47914520794555	0.0141333767081375	0.000107682870157238	0.165825610694203	0.870578933087842	1	-10.3450714192557
HAVANA	transcript	ENSG00000105122.12	protein_coding	RASAL3	2	ENST00000597025.1	retained_intron	RASAL3-004	0.122733627413871	0.1951820814882	8.89847202649205	1.054137095586e-17	9.98806592623587e-17	29.1597479693558	0.365300338709563	0.0069811643595624	1.97413945651616	0.0676848757733721	0.215894805994474	-8.51468167282819
HAVANA	transcript	ENSG00000105122.12	protein_coding	RASAL3	2	ENST00000608577.1	processed_transcript	RASAL3-007	0.00595408017097602	0.00293062397625891	0.603531543906355	0.546430087899169	0.655074195324584	-7.36442379233295	0	0	0	1	1	-10.3597524836655
HAVANA	transcript	ENSG00000161031.12	protein_coding	PGLYRP2	2	ENST00000292609.8	protein_coding	PGLYRP2-002	4.77626283548212e-05	5.55321016938017e-05	0.241771607288073	0.8090567212392	0.876728752877444	-7.5171457113841	0.00517418401457025	4.54397396210947e-05	0.370538028774248	0.716326412065933	0.939249926465359	-10.2867248796684
HAVANA	transcript	ENSG00000161031.12	protein_coding	PGLYRP2	2	ENST00000340880.4	protein_coding	PGLYRP2-001	0.000793514152754766	0.00130390138541739	2.73491546351574	0.00646223193226528	0.012683624918172	-3.83707404160607	0	0	0	1	1	-10.3597524836655
HAVANA	transcript	ENSG00000161031.12	protein_coding	PGLYRP2	2	ENST00000601792.1	protein_coding	PGLYRP2-003	0.000872418937010064	0.00198460827340473	2.21603364103943	0.0271407754911537	0.0478370057147296	-5.10479540210404	0	0	0	1	1	-10.3597524836655
HAVANA	transcript	ENSG00000161031.12	protein_coding	PGLYRP2	2	ENST00000594637.1	protein_coding	PGLYRP2-004	0.0010346269465678	0.000646938005662061	0.682995897388783	0.494927226864353	0.606511089288574	-7.31338722974104	0	0	0	1	1	-10.3597524836655
HAVANA	transcript	ENSG00000171954.12	protein_coding	CYP4F22	2	ENST00000269703.7	protein_coding	CYP4F22-002	0.000114311612684313	-6.73968831772327e-05	-0.275968121041321	0.782687099493056	0.857049223776809	-7.50830091727038	0	0	0	1	1	-10.3597524836655
ENSEMBL	transcript	ENSG00000171954.12	protein_coding	CYP4F22	3	ENST00000601005.2	protein_coding	CYP4F22-201	0.000793551272173221	0.000987618769270686	2.34248951509253	0.0195486861942121	0.0354109477575397	-4.81976510584429	0.00471592536035286	0.000323377738995625	1.55851808680909	0.140615912634794	0.346510126305328	-9.1594339696243
HAVANA	transcript	ENSG00000269765.2	unprocessed_pseudogene	CTB-187L3.1	1	ENST00000600023.2	unprocessed_pseudogene	CTB-187L3.1-001	0.000415560245005521	-0.000235572699857903	-0.259258707967648	0.795542833159279	0.866611562361119	-7.51276867527013	0	0	0	1	1	-10.3597524836655
HAVANA	transcript	ENSG00000269516.6	transcribed_unprocessed_pseudogene	CYP4F23P	2	ENST00000593402.6	transcribed_unprocessed_pseudogene	CYP4F23P-001	0.00279665128027244	-0.000225156412606452	-0.150140289330053	0.880714758395514	0.930278997428097	-7.53508685974244	0.000822890473999273	-4.38874919466279e-05	-0.627047427931393	0.540354394027318	0.801502155443001	-10.1524253878867
HAVANA	transcript	ENSG00000269516.6	transcribed_unprocessed_pseudogene	CYP4F23P	2	ENST00000600439.1	processed_transcript	CYP4F23P-002	0.00172763977362199	-0.00250142981499083	-0.776140572085169	0.43803465200908	0.550483657396854	-7.24555441076671	0	0	0	1	1	-10.3597524836655
HAVANA	transcript	ENSG00000267135.2	processed_pseudogene	AD000091.3	1	ENST00000592379.2	processed_pseudogene	AD000091.3-001	0.086920958819582	0.0873308072811198	3.47792186382879	0.000549616118046984	0.00125065727984192	-1.57525628278341	0.261453323304518	0.00728480021185224	1.78485151254925	0.0951672547230361	0.274122963436234	-8.82046015409305
HAVANA	transcript	ENSG00000225067.4	processed_pseudogene	RPL23AP2	1	ENST00000471227.3	processed_pseudogene	RPL23AP2-001	0.187424155985909	0.110884328882535	4.1018314432157	4.78783619391204e-05	0.000123402220835157	0.720682967297461	0.35416212923698	0.000841978889140129	0.191802273489289	0.850551124474816	1	-10.3401178281783
HAVANA	transcript	ENSG00000266951.2	lincRNA	AD000091.2	2	ENST00000589196.2	lincRNA	AD000091.2-001	0.541227285864698	0.230154399830136	7.73491484052052	5.79042837475434e-14	3.74041489339031e-13	20.6772058939421	0.0578818561558254	0.000377180649818553	0.32000216239311	0.753520877004629	0.968636442879612	-10.3052212710008
HAVANA	transcript	ENSG00000186526.12	protein_coding	CYP4F8	2	ENST00000617645.4	protein_coding	CYP4F8-007	0.000909135589657024	0.00124152869534118	1.24985566741928	0.211939658377519	0.300896934963561	-6.76707489085547	0	0	0	1	1	-10.3597524836655
HAVANA	transcript	ENSG00000186526.12	protein_coding	CYP4F8	2	ENST00000441682.6	retained_intron	CYP4F8-005	9.06114111202676e-05	7.26330011983566e-05	0.221594779389869	0.824720235171247	0.888578792153179	-7.5218164294545	0	0	0	1	1	-10.3597524836655
HAVANA	transcript	ENSG00000186526.12	protein_coding	CYP4F8	2	ENST00000325723.10	nonsense_mediated_decay	CYP4F8-001	0	0	0	1	1	-7.54634944069386	0	0	0	1	1	-10.3597524836655
HAVANA	transcript	ENSG00000186526.12	protein_coding	CYP4F8	2	ENST00000590209.2	retained_intron	CYP4F8-003	9.16155081951081e-05	-0.000120528411891771	-0.392107671515673	0.695146505952212	0.785967395554485	-7.46954316362958	0	0	0	1	1	-10.3597524836655
HAVANA	transcript	ENSG00000186526.12	protein_coding	CYP4F8	2	ENST00000622291.4	retained_intron	CYP4F8-002	1.36607945796351e-05	-4.25857862803846e-05	-0.209235887245553	0.83434970976419	0.895745843037908	-7.52447653462809	0	0	0	1	1	-10.3597524836655
HAVANA	transcript	ENSG00000186526.12	protein_coding	CYP4F8	2	ENST00000612078.4	protein_coding	CYP4F8-004	0	0	0	1	1	-7.54634944069386	0	0	0	1	1	-10.3597524836655
HAVANA	transcript	ENSG00000186526.12	protein_coding	CYP4F8	2	ENST00000587680.2	retained_intron	CYP4F8-009	0.000583384155867126	0.000628335066415753	0.864435376838734	0.387765188762544	0.498891933234675	-7.17327830712416	0	0	0	1	1	-10.3597524836655
HAVANA	transcript	ENSG00000186526.12	protein_coding	CYP4F8	2	ENST00000589927.6	retained_intron	CYP4F8-011	0.000683806879528115	-0.000229212211070565	-0.30905487204571	0.757409117228453	0.836955651017747	-7.49863138982074	0	0	0	1	1	-10.3597524836655
HAVANA	transcript	ENSG00000186526.12	protein_coding	CYP4F8	2	ENST00000585349.6	retained_intron	CYP4F8-012	0.000106155859095022	-8.31836422762053e-05	-0.222371518337538	0.824115902939426	0.888170250569839	-7.52164414929613	0	0	0	1	1	-10.3597524836655
HAVANA	transcript	ENSG00000186526.12	protein_coding	CYP4F8	2	ENST00000590745.1	retained_intron	CYP4F8-006	0.375264852550287	0.147842443529481	8.30975306889729	9.17938886927788e-16	7.11005398329406e-15	24.7557894668712	0.0939683469728801	0.000650919039064507	1.28804035803247	0.217862700826484	0.46364416195612	-9.52021587100603
HAVANA	transcript	ENSG00000186526.12	protein_coding	CYP4F8	2	ENST00000589778.2	processed_transcript	CYP4F8-014	0	0	0	1	1	-7.54634944069386	0	0	0	1	1	-10.3597524836655
HAVANA	transcript	ENSG00000186526.12	protein_coding	CYP4F8	2	ENST00000589722.2	protein_coding	CYP4F8-013	0	0	0	1	1	-7.54634944069386	0	0	0	1	1	-10.3597524836655
HAVANA	transcript	ENSG00000186529.14	protein_coding	CYP4F3	2	ENST00000592279.6	retained_intron	CYP4F3-003	0.0603210248287771	0.0429816862083009	3.12646936672646	0.00187264794282401	0.00397273334261159	-2.70997604239168	0.224312513815771	0.00331274245759944	3.09971429911481	0.00755108146000802	0.0434940102436122	-6.41829064717285
HAVANA	transcript	ENSG00000186529.14	protein_coding	CYP4F3	2	ENST00000586182.6	protein_coding	CYP4F3-004	0.0137937951191546	0.0119540899807875	1.41757198810171	0.156941485865102	0.232100940323645	-6.54435370315175	0.0105965867656486	-0.00024220769750054	-0.499596051314959	0.624837759339383	0.87045663260003	-10.2275011742246
HAVANA	transcript	ENSG00000186529.14	protein_coding	CYP4F3	2	ENST00000591058.5	protein_coding	CYP4F3-002	0.0029164063889535	-0.00176601150611038	-0.456350561334715	0.648336983195845	0.746009538780308	-7.44231925466168	0.0268391111401179	-0.000613465397488409	-0.85027782424951	0.408960548028324	0.674322341323608	-9.98269995924755
HAVANA	transcript	ENSG00000186529.14	protein_coding	CYP4F3	2	ENST00000221307.12	protein_coding	CYP4F3-001	0.372185215859701	0.189560054791995	5.52261083295344	5.38867707824496e-08	1.89512487091142e-07	7.24225840704668	0.468167197110053	0.000506108598252872	0.247480428993695	0.807998539509475	1	-10.3270912122267
HAVANA	transcript	ENSG00000186529.14	protein_coding	CYP4F3	2	ENST00000587360.1	nonsense_mediated_decay	CYP4F3-006	0.0685872375670055	0.0366963269536304	2.25772676061575	0.0243951669657685	0.0433842529144256	-5.01253108261205	0.0636133434851098	-0.000875864084287212	-0.610960553413666	0.550662242456324	0.811327044864733	-10.1627948563336
HAVANA	transcript	ENSG00000186529.14	protein_coding	CYP4F3	2	ENST00000585846.1	protein_coding	CYP4F3-005	0.00554781890185915	0.00301666167203981	1.14874885338963	0.251211330229035	0.347705807286565	-6.88789339508288	0.0157492083010624	-0.00083995777605666	-1.21849262832958	0.242447531983352	0.493610433552606	-9.60428258207021
HAVANA	transcript	ENSG00000186529.14	protein_coding	CYP4F3	2	ENST00000609670.1	retained_intron	CYP4F3-009	0.0866282301356463	0.0375978200586322	1.61388264687446	0.107186672663629	0.165900041796591	-6.24839281224978	0.0686045101014067	-0.000755628339413692	-0.423782912531029	0.677929382239536	0.907952416172076	-10.2643670353702
HAVANA	transcript	ENSG00000186529.14	protein_coding	CYP4F3	2	ENST00000592424.1	nonsense_mediated_decay	CYP4F3-007	0.0893986647029988	0.0502187205006402	2.66922226132819	0.00785105533583565	0.0152080229569163	-4.01188037184297	0.0577699432860043	-0.000156538545295331	-0.186909004518541	0.854316103615565	1	-10.3411057029131
HAVANA	transcript	ENSG00000186529.14	protein_coding	CYP4F3	2	ENST00000588886.2	processed_transcript	CYP4F3-008	0.439619535039345	0.246598180810705	6.16169667694264	1.48680183703831e-09	6.14497210680071e-09	10.7324738693904	0	0	0	1	1	-10.3597524836655
HAVANA	transcript	ENSG00000267241.2	unprocessed_pseudogene	CYP4F10P	2	ENST00000589560.2	unprocessed_pseudogene	CYP4F10P-001	0.0113554809541385	0.00983508570498236	2.10145440577933	0.0361032217292909	0.0620802229521922	-5.34966165182169	0.0121522641812482	0.000396405045659808	1.01464272417427	0.326870952500855	0.584720171267181	-9.82820179178756
HAVANA	transcript	ENSG00000186204.14	protein_coding	CYP4F12	2	ENST00000550308.5	protein_coding	CYP4F12-001	0.0145595329226599	0.01503002203999	2.81256926844909	0.00510893488224206	0.0101917209167965	-3.62512547109857	0.0262553578300233	0.000516839260927173	0.71531117352354	0.48575037233902	0.751705389775394	-10.0910202906903
HAVANA	transcript	ENSG00000186204.14	protein_coding	CYP4F12	2	ENST00000547332.5	nonsense_mediated_decay	CYP4F12-009	0.0047206221602955	0.00325845943456302	0.915905803101504	0.360159855123922	0.46980325526972	-7.12756728500579	0	0	0	1	1	-10.3597524836655
HAVANA	transcript	ENSG00000186204.14	protein_coding	CYP4F12	2	ENST00000547471.5	retained_intron	CYP4F12-010	0.0128579971003514	0.00884978601192296	1.27027546949954	0.204580024383117	0.291922621843488	-6.74144535035052	0.0274425799293177	0.00108539633762115	1.20047844864404	0.249155665705481	0.498161876646424	-9.6254397143849
HAVANA	transcript	ENSG00000186204.14	protein_coding	CYP4F12	2	ENST00000451750.5	retained_intron	CYP4F12-003	0.0281769718603266	0.0134246708814474	1.08721625105333	0.277467484245024	0.378185603490217	-6.95646282222035	0.012024875853663	-0.000641326712195361	-1.21519391485658	0.243665304554218	0.494060246652068	-9.60817606542985
HAVANA	transcript	ENSG00000186204.14	protein_coding	CYP4F12	2	ENST00000430608.6	retained_intron	CYP4F12-002	0.206553130896345	0.168107224607179	5.20010584737974	2.91418756524109e-07	9.5128899237388e-07	5.60912463677919	0.18904086959532	-9.69589700824953e-05	-0.057037964589805	0.955291742170522	1	-10.3580141053257
HAVANA	transcript	ENSG00000186204.14	protein_coding	CYP4F12	2	ENST00000548237.5	nonsense_mediated_decay	CYP4F12-012	0.0440266970492645	0.0365656413635723	2.71939768446535	0.00676863893094485	0.0132437337574898	-3.87873827215929	0	0	0	1	1	-10.3597524836655
HAVANA	transcript	ENSG00000186204.14	protein_coding	CYP4F12	2	ENST00000518629.7	retained_intron	CYP4F12-005	0.00347988193253384	0.00399408033620872	1.14128745762398	0.254299142397733	0.351313821694089	-6.89640810933629	0.0303482763488551	0.00110582683598302	1.52164846590761	0.149554273528008	0.361274777826494	-9.21160696404028
HAVANA	transcript	ENSG00000186204.14	protein_coding	CYP4F12	2	ENST00000548501.6	retained_intron	CYP4F12-013	0.0107907682305901	-0.00564512473404116	-0.866108585700083	0.386847932626212	0.497961634844448	-7.17183376076573	0.0770115661265493	0.0018018334285588	1.3309848300228	0.203698199424787	0.443952482689906	-9.46645549052012
HAVANA	transcript	ENSG00000186204.14	protein_coding	CYP4F12	2	ENST00000549622.5	retained_intron	CYP4F12-014	0.00117397504681584	-0.00158252404096654	-0.6055979403234	0.545057822130631	0.653910933709321	-7.36317635121162	0.00917902604018822	-0.000209806309490016	-0.49832393016357	0.625712163329152	0.87045663260003	-10.2281681536523
HAVANA	transcript	ENSG00000186204.14	protein_coding	CYP4F12	2	ENST00000548435.5	nonsense_mediated_decay	CYP4F12-015	0.000608464711718036	-9.32719788804814e-05	-0.103400249875042	0.917686963765992	0.95700407842793	-7.54100758945531	0.00794631975315404	-0.000423803720168216	-1.20515746106278	0.247399637457345	0.49661444903787	-9.61996912094424
HAVANA	transcript	ENSG00000186204.14	protein_coding	CYP4F12	2	ENST00000546792.5	retained_intron	CYP4F12-016	0.502174456707778	0.192983686207351	6.08610111712942	2.31179575556721e-09	9.36088336388413e-09	10.3023759111931	0	0	0	1	1	-10.3597524836655
HAVANA	transcript	ENSG00000186204.14	protein_coding	CYP4F12	2	ENST00000550264.5	retained_intron	CYP4F12-017	0.136540590727376	0.0706301375924392	2.28003938571433	0.0230275035647503	0.0411468299017821	-4.96246255546373	0.0815296686016562	0.00167704732389202	0.736232016854601	0.473306275362254	0.739690028398985	-10.0753596677277
HAVANA	transcript	ENSG00000186204.14	protein_coding	CYP4F12	2	ENST00000517734.5	nonsense_mediated_decay	CYP4F12-004	0.034343215917038	0.00656706724464914	0.874167944983376	0.382448405493118	0.493350406345266	-7.16483678966783	0.0182768790414113	-0.000313160593424009	-0.701112315142295	0.494306625962577	0.759168514964653	-10.1014093158806
HAVANA	transcript	ENSG00000186204.14	protein_coding	CYP4F12	2	ENST00000551607.5	protein_coding	CYP4F12-018	0.0166805509493527	0.0220936242396606	2.89168833411134	0.00399941455417163	0.0081058685973501	-3.40326903291727	0	0	0	1	1	-10.3597524836655
HAVANA	transcript	ENSG00000186204.14	protein_coding	CYP4F12	2	ENST00000324632.10	protein_coding	CYP4F12-006	0.013374364525473	0.00574785483530312	1.30373061491441	0.192928137630107	0.277583076977829	-6.69856299303092	0.0211843961625419	0.000377457551672645	0.744446277234332	0.468473737497853	0.735003549714103	-10.0690961812962
HAVANA	transcript	ENSG00000186204.14	protein_coding	CYP4F12	2	ENST00000550627.5	retained_intron	CYP4F12-007	0.143659653139562	0.113547178897046	3.75567080915039	0.000193316328827713	0.000465174161503409	-0.597241142705139	0.176164304440885	0.00057868758118944	0.327845969860519	0.747703376579975	0.964232235624163	-10.3025251441128
HAVANA	transcript	ENSG00000186204.14	protein_coding	CYP4F12	2	ENST00000546608.1	retained_intron	CYP4F12-008	0.110337038358217	0.0724628185522898	5.35372996513086	1.31798411196267e-07	4.45384763436647e-07	6.3761495271392	0.0657737024005564	0.00114414508744963	1.2290201277998	0.238592783425839	0.491762722311583	-9.5917995133162
HAVANA	transcript	ENSG00000171942.4	protein_coding	OR10H2	2	ENST00000305899.4	protein_coding	OR10H2-001	0.00377623025286861	0.00543573143173004	2.22152464446914	0.0267645232757807	0.0472233946795031	-5.09274052757359	0.00627848126668602	-5.43176845206624e-05	-0.25625992918144	0.80134193982586	1	-10.3247380641842
HAVANA	transcript	ENSG00000171936.1	protein_coding	OR10H3	2	ENST00000305892.1	protein_coding	OR10H3-001	0	0	0	1	1	-7.54634944069386	0	0	0	1	1	-10.3597524836655
HAVANA	transcript	ENSG00000267594.5	unprocessed_pseudogene	CYP4F24P	2	ENST00000586049.3	unprocessed_pseudogene	CYP4F24P-001	0.0975556812595783	0.132832810229117	7.39717894888	5.95280202279081e-13	3.47062156457715e-12	18.3879619510699	0.141572289307653	0.00259160940920038	3.21627845384691	0.00596749151918184	0.0366041381528688	-6.1849820061795
HAVANA	transcript	ENSG00000268673.3	lincRNA	LLNLR-249E10.1	2	ENST00000595525.1	lincRNA	LLNLR-249E10.1-001	0.110484344542933	0.0141072961492368	0.71780470481657	0.473214488774962	0.585417712585182	-7.289048972725	0.0612713203853322	-0.000559576187010175	-0.508062096402495	0.619033465866166	0.87045663260003	-10.2230205541952
HAVANA	transcript	ENSG00000172519.8	protein_coding	OR10H5	2	ENST00000308940.8	protein_coding	OR10H5-001	0.00585253475608304	0.0045226282763114	1.69271527439231	0.0911354855090453	0.1435793025931	-6.11886762997213	0	0	0	1	1	-10.3597524836655
HAVANA	transcript	ENSG00000186723.3	protein_coding	OR10H1	2	ENST00000334920.3	protein_coding	OR10H1-001	0.000676929159116722	0.000720019318389856	1.30158400277243	0.193660764010755	0.278492347499248	-6.70134773402361	0	0	0	1	1	-10.3597524836655
HAVANA	transcript	ENSG00000267235.2	unprocessed_pseudogene	ZNF861P	2	ENST00000588126.2	unprocessed_pseudogene	ZNF861P-001	0.00274415468309773	-0.000833476841790678	-0.379150855000403	0.704737544485747	0.794028229539146	-7.47453455291812	0	0	0	1	1	-10.3597524836655
HAVANA	transcript	ENSG00000267308.1	lincRNA	AC004510.3	2	ENST00000589310.1	lincRNA	AC004510.3-001	0.0304360251777304	0.010317490098623	1.24660248366742	0.213129662602354	0.302380989493354	-6.77111995134471	0.0148476309722212	-0.000471005602183734	-0.923874424541653	0.370637099573839	0.633122695079748	-9.91651222843001
HAVANA	transcript	ENSG00000267308.1	lincRNA	AC004510.3	2	ENST00000587970.1	lincRNA	AC004510.3-002	0.635010005953818	-0.0392043688990994	-1.04921976652425	0.294586191868927	0.397611103266811	-6.99692870321999	0.173014202425805	0.00430425106657948	1.24722976335683	0.232038276045472	0.4830269129999	-9.57000193041029
HAVANA	transcript	ENSG00000214049.6	processed_transcript	UCA1	2	ENST00000397381.4	lincRNA	UCA1-001	0.0648136752018624	0.056762475770767	8.79988605597808	2.26117071149433e-17	2.06816525690051e-16	28.4068203299329	0.570117275927583	0.00454216863758651	2.38549709220541	0.0311552062242325	0.123542864069518	-7.79350510201026
HAVANA	transcript	ENSG00000214049.6	processed_transcript	UCA1	2	ENST00000589333.2	lincRNA	UCA1-002	0.0154310800908639	0.00440819135010178	0.723178963058261	0.46990965516935	0.582132149677155	-7.28518372882643	0	0	0	1	1	-10.3597524836655
HAVANA	transcript	ENSG00000214049.6	processed_transcript	UCA1	2	ENST00000600160.2	retained_intron	UCA1-003	0.085814453231983	0.194912811698768	11.039105063487	1.70985164248461e-25	3.72868380269086e-24	46.8983467513103	0	0	0	1	1	-10.3597524836655
ENSEMBL	transcript	ENSG00000273782.1	misc_RNA	UCA1	3	ENST00000620952.1	misc_RNA	UCA1.1-201	0	0	0	1	1	-7.54634944069386	0	0	0	1	1	-10.3597524836655
HAVANA	transcript	ENSG00000267453.6	lincRNA	AC004791.2	2	ENST00000589345.6	lincRNA	AC004791.2-001	0.00113402546559377	0.00177751184302538	1.19242999261724	0.233660882638344	0.326978190517229	-6.83693871171893	0	0	0	1	1	-10.3597524836655
HAVANA	transcript	ENSG00000267453.6	lincRNA	AC004791.2	2	ENST00000588182.2	lincRNA	AC004791.2-002	0.00173932427949945	-0.000855230235646592	-0.460392628938001	0.645435502965439	0.743529042185318	-7.44046861973244	0	0	0	1	1	-10.3597524836655
HAVANA	transcript	ENSG00000273330.1	unprocessed_pseudogene	CYP4F36P	2	ENST00000589193.2	unprocessed_pseudogene	CYP4F36P-001	0.00191065200961891	-0.00154621931932399	-0.541290141846107	0.588549811485808	0.693396994444172	-7.4000019179285	0.0334965557655598	-0.00178648297416319	-1.22211522017156	0.241115652214938	0.493554373740185	-9.59999692109071
HAVANA	transcript	ENSG00000186115.12	protein_coding	CYP4F2	2	ENST00000392846.7	retained_intron	CYP4F2-002	0.0149400233628314	0.00176385052837839	0.534389157539283	0.593310940089345	0.697780099440039	-7.40370867478062	0.0458074999704371	0.000830779052128107	1.06281063133367	0.305209439700274	0.560534142818272	-9.778423728277
HAVANA	transcript	ENSG00000186115.12	protein_coding	CYP4F2	2	ENST00000221700.10	protein_coding	CYP4F2-001	0.00567793686266952	0.002610837105587	1.15604289079771	0.248218234761115	0.344191139597949	-6.87951631787656	0.0224339159228914	0.000935991372954182	2.00458411031902	0.0640062264362772	0.207349436140529	-8.46380450547108
ENSEMBL	transcript	ENSG00000186115.12	protein_coding	CYP4F2	3	ENST00000011989.11	protein_coding	CYP4F2-201	0.0100988247469736	0.00375398167499526	1.52406269183547	0.128128183141844	0.194264090088279	-6.38851959333217	0.00557892852453549	5.48750503215991e-05	0.333120677168228	0.743800188341431	0.960969590564728	-10.3006759137345
HAVANA	transcript	ENSG00000186115.12	protein_coding	CYP4F2	2	ENST00000589654.2	protein_coding	CYP4F2-007	0.00883317298169157	0.00741510395716206	1.81113607473147	0.0707225253190098	0.114324438389187	-5.91282995206076	0	0	0	1	1	-10.3597524836655
HAVANA	transcript	ENSG00000186115.12	protein_coding	CYP4F2	2	ENST00000592710.1	retained_intron	CYP4F2-006	0.0332146393884725	0.0192339728617747	2.36666160394646	0.0183312011429489	0.0333695776159853	-4.76351985719867	0.0172147841219645	0.000403615916975811	0.854689720769082	0.406591811495291	0.671962058762016	-9.97887157859436
HAVANA	transcript	ENSG00000186115.12	protein_coding	CYP4F2	2	ENST00000587671.2	nonsense_mediated_decay	CYP4F2-004	0.00530944298932825	0.000405157127088459	0.180234920823304	0.857041504996379	0.912791182771419	-7.53011949901119	0.0111019146198626	0.00019793446200285	0.592287397377694	0.562760242087161	0.822751489995288	-10.1745101099307
HAVANA	transcript	ENSG00000186115.12	protein_coding	CYP4F2	2	ENST00000586927.2	protein_coding	CYP4F2-005	0.00951231753929442	0.00147340822118844	0.434992564084082	0.663756377693507	0.759140730579177	-7.4518271606893	0.0266599217477371	-0.000888164665768704	-1.25111461648391	0.230658381752123	0.481059914157043	-9.56531812052517
HAVANA	transcript	ENSG00000186115.12	protein_coding	CYP4F2	2	ENST00000608168.1	retained_intron	CYP4F2-003	0.00362608361800048	0.00268536695122752	0.974207998562465	0.330426515352937	0.437507268796335	-7.07260754837507	0.00778765589239342	-0.000178003563254706	-0.496359752399631	0.627063402729877	0.870483312129853	-10.2291947539387
HAVANA	transcript	ENSG00000267218.2	processed_pseudogene	AC005336.5	1	ENST00000593183.2	processed_pseudogene	AC005336.5-001	0.00339098320233343	0.00594299887773732	4.00978567399982	7.00947099161576e-05	0.000177427544958574	0.359604168560702	0.0794176297246334	0.00140453728025016	1.24753117493193	0.231930983736776	0.482883503797402	-9.56963895096939
HAVANA	transcript	ENSG00000279717.1	TEC	LLNLF-158E9.1	2	ENST00000623833.1	TEC	LLNLF-158E9.1-001	0.907390432153338	0.180914790072268	5.36400117493213	1.24902885510468e-07	4.23058021655033e-07	6.42814278002645	0.100328993988354	0.000751449209069652	1.49041891660164	0.157495774815562	0.374025809705271	-9.25508881031427
HAVANA	transcript	ENSG00000267056.2	processed_pseudogene	AC005336.4	1	ENST00000585431.2	processed_pseudogene	AC005336.4-001	0.402502062188446	0.295918236981209	8.02995332137079	7.09348975758002e-15	5.0101788472584e-14	22.7424424227965	0.996170337359797	0.00731098452799418	3.27246656018259	0.00532669268203007	0.0336354385249485	-6.071986988189
HAVANA	transcript	ENSG00000171903.16	protein_coding	CYP4F11	2	ENST00000326742.12	protein_coding	CYP4F11-002	0.156293055311192	0.0643990284213356	2.05327139946817	0.0405683409057776	0.0690610674031279	-5.44882002423512	0.0462030927198789	-0.000168820368326901	-0.107208960351964	0.916089139981862	1	-10.3536126675885
HAVANA	transcript	ENSG00000171903.16	protein_coding	CYP4F11	2	ENST00000248041.12	protein_coding	CYP4F11-004	0.449131884075102	0.204814682050474	4.91295368242466	1.21929936118998e-06	3.73079015441491e-06	4.2293304122551	0.86162548458001	0.0050966992446498	1.7150557926222	0.107569916012786	0.298251480779116	-8.92827694548653
ENSEMBL	transcript	ENSG00000171903.16	protein_coding	CYP4F11	3	ENST00000620614.4	protein_coding	CYP4F11-201	0.00941736766830086	0.00195486615146376	0.239475080248361	0.81083580387891	0.878072760227674	-7.51769784215041	0	0	0	1	1	-10.3597524836655
HAVANA	transcript	ENSG00000171903.16	protein_coding	CYP4F11	2	ENST00000402119.8	protein_coding	CYP4F11-001	0.152694259685761	0.0652000449575599	4.28875153148621	2.15905248078504e-05	5.77875207745224e-05	1.4774456690389	0.33685095545617	0.00182837848195131	0.954256144883379	0.355557457969201	0.616515102202789	-9.88776382532002
HAVANA	transcript	ENSG00000171903.16	protein_coding	CYP4F11	2	ENST00000591841.1	protein_coding	CYP4F11-003	0.156038421511859	0.186367618345838	9.61468543561721	3.45965187609729e-20	4.26513803964353e-19	34.8079323325656	0.425982194042997	0.00154853645523014	1.10977854628981	0.285120015856118	0.537214821784092	-9.72798943316507
HAVANA	transcript	ENSG00000176231.1	protein_coding	OR10H4	2	ENST00000322107.1	protein_coding	OR10H4-001	5.94352397440808e-05	-1.69480936486389e-05	-0.0691715677705482	0.944880836148027	0.97640917273598	-7.54395884333573	0	0	0	1	1	-10.3597524836655
HAVANA	transcript	ENSG00000267392.3	unprocessed_pseudogene	CYP4F9P	1	ENST00000589847.3	unprocessed_pseudogene	CYP4F9P-001	0.000201018180760702	-2.73537172538337e-05	-0.0747128328499376	0.940473216101982	0.973359874946081	-7.54356048730784	0	0	0	1	1	-10.3597524836655
HAVANA	transcript	ENSG00000205396.11	processed_transcript	LINC00661	2	ENST00000546512.5	lincRNA	LINC00661-006	0.000100346074972343	-9.81584609434487e-05	-0.240918153261627	0.809717763325433	0.877210617414802	-7.51735151383668	0	0	0	1	1	-10.3597524836655
HAVANA	transcript	ENSG00000205396.11	processed_transcript	LINC00661	2	ENST00000549718.5	lincRNA	LINC00661-007	0.000799882974648929	-0.00385996204097786	-2.93293597915391	0.00351250881411041	0.00717655839020459	-3.28524750968356	0	0	0	1	1	-10.3597524836655
HAVANA	transcript	ENSG00000205396.11	processed_transcript	LINC00661	2	ENST00000549354.6	lincRNA	LINC00661-001	0.000106471265271058	-0.000466180947220619	-1.88281154518974	0.0603088999517246	0.0990076609702472	-5.7814470610148	0	0	0	1	1	-10.3597524836655
HAVANA	transcript	ENSG00000205396.11	processed_transcript	LINC00661	2	ENST00000549131.1	retained_intron	LINC00661-002	0.000585049603946907	-0.00131051708723823	-1.45009024800928	0.147663216907621	0.220072584521825	-6.49795421211981	0	0	0	1	1	-10.3597524836655
HAVANA	transcript	ENSG00000205396.11	processed_transcript	LINC00661	2	ENST00000552608.6	lincRNA	LINC00661-003	0.000381396013123956	-0.000228114968131578	-0.524388245827697	0.600241990536149	0.704037505045181	-7.40899619913778	0	0	0	1	1	-10.3597524836655
HAVANA	transcript	ENSG00000205396.11	processed_transcript	LINC00661	2	ENST00000547102.5	lincRNA	LINC00661-004	8.29730410983423e-05	6.30222866501322e-05	0.18008249510278	0.857161101437691	0.912865404662729	-7.53014693801901	0	0	0	1	1	-10.3597524836655
HAVANA	transcript	ENSG00000205396.11	processed_transcript	LINC00661	2	ENST00000552685.1	lincRNA	LINC00661-008	0.000493708940465277	-0.0014603836152383	-1.67552195340922	0.0944599423750935	0.148244936088126	-6.14763770828931	0	0	0	1	1	-10.3597524836655
HAVANA	transcript	ENSG00000280412.1	TEC	AC114273.3	2	ENST00000623588.1	TEC	AC114273.3-001	0.000745095141915274	-0.00392884303237345	-3.03640077284725	0.00251972337517846	0.00525116350028439	-2.98210699660572	0	0	0	1	1	-10.3597524836655
HAVANA	transcript	ENSG00000167459.16	processed_transcript	LINC00905	2	ENST00000602744.1	lincRNA	LINC00905-004	0.0202045826304507	0.00668239392851845	1.14491619808164	0.252794137142392	0.349529637873594	-6.8922739968388	0	0	0	1	1	-10.3597524836655
HAVANA	transcript	ENSG00000167459.16	processed_transcript	LINC00905	2	ENST00000602372.1	lincRNA	LINC00905-006	0.000115324816530534	-0.000179742744392446	-0.507154022462836	0.612271380652272	0.71474292362247	-7.41787387476175	0	0	0	1	1	-10.3597524836655
HAVANA	transcript	ENSG00000167459.16	processed_transcript	LINC00905	2	ENST00000602814.1	lincRNA	LINC00905-007	7.75255162610818e-05	3.46360135788897e-05	0.124354903734516	0.901084484783218	0.945006267868141	-7.53862312665243	0	0	0	1	1	-10.3597524836655
HAVANA	transcript	ENSG00000167459.16	processed_transcript	LINC00905	2	ENST00000397365.7	lincRNA	LINC00905-008	0.000154608787053092	-0.000394146684816971	-0.909573980122955	0.363487481344389	0.473370639293081	-7.13333270228984	0	0	0	1	1	-10.3597524836655
HAVANA	transcript	ENSG00000167459.16	processed_transcript	LINC00905	2	ENST00000588117.6	lincRNA	LINC00905-001	8.73517467249096e-05	-6.76077978263962e-05	-0.286095485306606	0.774924029635232	0.850858415453201	-7.50545733324575	0	0	0	1	1	-10.3597524836655
HAVANA	transcript	ENSG00000167459.16	processed_transcript	LINC00905	2	ENST00000588838.6	lincRNA	LINC00905-002	0.000139765147064857	7.19449676162735e-05	0.266955046218787	0.789614346608006	0.862236234978479	-7.51074547416605	0	0	0	1	1	-10.3597524836655
HAVANA	transcript	ENSG00000167459.16	processed_transcript	LINC00905	2	ENST00000589071.3	retained_intron	LINC00905-003	0.000578674575366885	0.000323418490447089	0.50785201686128	0.611782111681495	0.714337281312126	-7.41752008231704	0	0	0	1	1	-10.3597524836655
HAVANA	transcript	ENSG00000267609.2	processed_pseudogene	SNX33P1	1	ENST00000592116.2	processed_pseudogene	SNX33P1-001	0.00014631785083573	-1.46832973961257e-06	-0.00467986743881218	0.996267894798263	1	-7.54633849809738	0	0	0	1	1	-10.3597524836655
HAVANA	transcript	ENSG00000277766.1	unprocessed_pseudogene	LLNLF-136C3.1	2	ENST00000612686.1	unprocessed_pseudogene	LLNLF-136C3.1-001	0.00018343599696829	-0.000552924329339523	-1.05020304947815	0.294134428062081	0.397102299484949	-6.99589957699079	0	0	0	1	1	-10.3597524836655
HAVANA	transcript	ENSG00000267450.1	processed_pseudogene	OR1AB1P	2	ENST00000585564.1	processed_pseudogene	OR1AB1P-001	0.0494275045000306	0.0201664003939005	3.11653676550334	0.00193562748310724	0.00409855119569073	-2.74036155940479	0.00752345738898131	-0.000276480199866776	-1.14642797339342	0.270143331863592	0.520044842561105	-9.68735938990683
HAVANA	transcript	ENSG00000267517.1	lincRNA	CTD-2231E14.4	2	ENST00000585520.1	lincRNA	CTD-2231E14.4-001	7.91776897465244e-05	0.000511806148850368	1.49188626777278	0.136362513726	0.205314596574674	-6.43678429988781	0	0	0	1	1	-10.3597524836655
HAVANA	transcript	ENSG00000167460.14	protein_coding	TPM4	2	ENST00000589897.1	protein_coding	TPM4-007	0.00130475427508202	7.482758169154e-05	0.0519033266407875	0.958626548087731	0.9861934560546	-7.54500344862841	0	0	0	1	1	-10.3597524836655
HAVANA	transcript	ENSG00000167460.14	protein_coding	TPM4	2	ENST00000344824.10	protein_coding	TPM4-001	0.230527172725388	0.0960637148997747	2.20638950028947	0.0278126967303772	0.0489260174832704	-5.12589721543737	1.16543784256918	0.00318958583004152	0.343484265795394	0.736152580995357	0.955046334283696	-10.2969579702516
HAVANA	transcript	ENSG00000167460.14	protein_coding	TPM4	1	ENST00000586499.5	protein_coding	TPM4-008	0.0107405266070913	0.0281748133270029	4.30571355530726	2.00556040361351e-05	5.38848460007154e-05	1.54766942122528	0.0163111434445234	-6.68423244250686e-05	-0.122620578692235	0.904087084274654	1	-10.3517215316157
HAVANA	transcript	ENSG00000167460.14	protein_coding	TPM4	2	ENST00000586833.5	protein_coding	TPM4-009	0.247877638707082	-0.0853447893853665	-2.14407051151846	0.0325109943648706	0.0564223971503102	-5.26007712360115	0.162661599295149	0.00222624061056594	0.610108520435392	0.551211164945787	0.811823347919139	-10.1633369360064
HAVANA	transcript	ENSG00000167460.14	protein_coding	TPM4	2	ENST00000588507.5	protein_coding	TPM4-010	0.148475332735451	0.0604280110327632	1.12172040784235	0.262522221548866	0.360950504555391	-6.91847523786192	0.792720824364511	-0.00385204439505174	-0.322071018333126	0.751984952534727	0.967505646134039	-10.30451639837
HAVANA	transcript	ENSG00000167460.14	protein_coding	TPM4	2	ENST00000300933.8	protein_coding	TPM4-002	2.80975811721152	0.434635822291027	7.24984480240258	1.60445337967575e-12	8.94927630747758e-12	17.4149276965655	3.69143884248395	0.00279076034867117	1.77744858676669	0.0964200518826699	0.276500520455583	-8.83202786326764
HAVANA	transcript	ENSG00000167460.14	protein_coding	TPM4	2	ENST00000587201.5	retained_intron	TPM4-011	0.625989780668668	0.286518953330523	6.90686517412904	1.51900459520262e-11	7.68076976685146e-11	15.211556260831	0.981420842020559	0.016266053466017	5.49950767903085	6.84497380642253e-05	0.00143547877077616	-1.62028198489459
HAVANA	transcript	ENSG00000167460.14	protein_coding	TPM4	2	ENST00000588410.1	protein_coding	TPM4-012	0.251326758819113	0.0890566786771871	3.34554545168994	0.000883251855569437	0.0019562997858197	-2.01621476001924	0.322860927486604	0.00259871145946713	0.715958434650737	0.485362453419453	0.751334759334671	-10.0905420732401
HAVANA	transcript	ENSG00000167460.14	protein_coding	TPM4	2	ENST00000590180.1	processed_transcript	TPM4-013	1.39284620800392	0.51158163104798	10.5229152008113	1.61669650786704e-23	2.84979027828775e-22	42.3933994878235	1.56693527629589	0.00865746240249924	3.546116775435	0.00306237660926343	0.0222021456493999	-5.51811349706602
HAVANA	transcript	ENSG00000167460.14	protein_coding	TPM4	2	ENST00000588483.1	protein_coding	TPM4-014	0.86846493107579	0.394092226373216	10.4389043344243	3.34718585516519e-23	5.70264089346869e-22	41.6730519068805	0.874386078759905	0.0102158905498897	4.25415098331756	0.0007405320564296	0.00779505881641718	-4.07798042253647
HAVANA	transcript	ENSG00000167460.14	protein_coding	TPM4	2	ENST00000592138.5	protein_coding	TPM4-015	1.75888514810965	0.217860725706486	3.31789182324361	0.000973387211080964	0.0021442134787813	-2.10626761479788	2.18409000351339	0.0126036197649197	3.07810945162059	0.00788731061229817	0.044933320293744	-6.46134863727188
HAVANA	transcript	ENSG00000167460.14	protein_coding	TPM4	2	ENST00000588032.5	nonsense_mediated_decay	TPM4-016	0.0328141867139995	0.00214976694964498	0.178764803240572	0.858195127156517	0.913548326467087	-7.53038317542635	0.536284278763058	0.0111141947267737	2.05839005963457	0.0579481108822014	0.192961944085264	-8.37281854674379
HAVANA	transcript	ENSG00000167460.14	protein_coding	TPM4	2	ENST00000586193.5	retained_intron	TPM4-017	0.601962684574433	0.325516348914758	8.21614576988381	1.82977443472738e-15	1.37331307228433e-14	24.076376124897	0.949988529044422	0.0104858357942393	3.16079416684331	0.00667533493705832	0.0397589352768522	-6.29623599235893
HAVANA	transcript	ENSG00000167460.14	protein_coding	TPM4	2	ENST00000591645.1	processed_transcript	TPM4-018	1.54297203062229	0.63688154891128	7.12358943065401	3.70664908968698e-12	1.99164838720953e-11	16.5937109478111	3.03516236712907	0.0273534840553731	3.33792672470028	0.00466609399668482	0.0304406420418044	-5.93997695123636
HAVANA	transcript	ENSG00000167460.14	protein_coding	TPM4	1	ENST00000592822.1	protein_coding	TPM4-019	2.3190765805536	0.121526721117462	1.77836231210746	0.0759547417736937	0.121952475475625	-5.9712287329133	2.66418610656177	0.00880715159022322	1.55892549046155	0.140519734413551	0.346375909653505	-9.15885246623344
HAVANA	transcript	ENSG00000167460.14	protein_coding	TPM4	2	ENST00000591226.1	retained_intron	TPM4-006	0.885591415997854	0.305264723031831	8.20853547959683	1.93483736344896e-15	1.44741072394679e-14	24.0213965854763	1.08321979692482	0.0119738748821475	3.76870377797872	0.00195415147507692	0.0159229138651551	-5.06510886192643
HAVANA	transcript	ENSG00000279198.1	TEC	CTD-2231E14.2	2	ENST00000624324.1	TEC	CTD-2231E14.2-001	0.162168602661233	0.0998311398909104	9.7560841264436	1.07990278442481e-20	1.40290948460314e-19	35.9588070802383	0.319436159649812	0.00450325873337787	7.5489989016994	2.12367081356788e-06	0.00015253534191571	2.016515956374
HAVANA	transcript	ENSG00000267373.1	lincRNA	CTD-2231E14.5	2	ENST00000587693.1	lincRNA	CTD-2231E14.5-001	0.723071372757986	0.292011230965642	7.41384167557701	5.31621619824645e-13	3.11389473581756e-12	18.4989961794856	0.258657334407852	0.000803187232174753	0.272346760454869	0.789186594699477	0.995704655188516	-10.3202155115501
HAVANA	transcript	ENSG00000167461.11	protein_coding	RAB8A	2	ENST00000300935.7	protein_coding	RAB8A-001	1.10136911494215	0.410732155898337	10.5043117808797	1.8999868648065e-23	3.32498547660455e-22	42.2335684159463	2.26705985282618	0.00424279993486312	2.31058041754495	0.0359917752215738	0.137050328389849	-7.92980109224318
HAVANA	transcript	ENSG00000167461.11	protein_coding	RAB8A	2	ENST00000590899.5	retained_intron	RAB8A-005	0.286217064767644	0.10003138432309	3.60991263355978	0.000337317009147165	0.000787828345355926	-1.11937295454974	0.755131270421272	0.00360222857974594	1.19713752377819	0.250415395112555	0.499341190769855	-9.62933517258316
HAVANA	transcript	ENSG00000167461.11	protein_coding	RAB8A	2	ENST00000588105.1	processed_transcript	RAB8A-006	0.303373512593828	0.178266938566731	7.3688772885736	7.2103284614342e-13	4.16901088315677e-12	18.1998292210354	0.515800151788017	0.00453898705517024	1.9036234148254	0.0769530358922827	0.2366430265644	-8.6307736921306
HAVANA	transcript	ENSG00000167461.11	protein_coding	RAB8A	2	ENST00000587156.5	retained_intron	RAB8A-007	0.761004228802	0.30893061775871	6.03834866345744	3.04823151767226e-09	1.2192553661471e-08	10.0330466585061	1.38641788926984	-0.00287752790088981	-0.43897443139603	0.667135976611871	0.8991605852134	-10.2574514719305
HAVANA	transcript	ENSG00000167461.11	protein_coding	RAB8A	2	ENST00000586682.1	protein_coding	RAB8A-002	0.26803664119656	0.406568343099375	8.96882679460098	6.09239415409053e-18	5.91410220815001e-17	29.7007808694751	0.828071221782184	0.0113865998847685	1.97493390590189	0.0675864878978205	0.215679037472133	-8.5133597203064
HAVANA	transcript	ENSG00000167461.11	protein_coding	RAB8A	2	ENST00000589697.1	retained_intron	RAB8A-003	0.214081150379232	0.0883621650386503	6.48779379508451	2.10605618455168e-10	9.47570922539996e-10	12.639623044865	0.145953093810492	0.00197121087154627	1.89790936245365	0.0777520351265869	0.238439088862815	-8.64007075899638
HAVANA	transcript	ENSG00000167461.11	protein_coding	RAB8A	2	ENST00000592971.1	retained_intron	RAB8A-004	0.143419526609435	0.161473877708388	4.6719105750587	3.84557083110149e-06	1.11558183994671e-05	3.12607690366735	0.170833128081401	0.00927387026878513	2.74419255783438	0.0154023674822183	0.0740101823211759	-7.11721165595149
HAVANA	transcript	ENSG00000269243.1	antisense	CTD-2231E14.8	2	ENST00000597983.1	antisense	CTD-2231E14.8-001	0.000714556852081761	0.000310254047400825	0.721550361226931	0.470909790727857	0.583106800323069	-7.28635808102225	0.262399784875862	0.00453157781592032	4.03719093906024	0.0011402425084963	0.0106848713392166	-4.51838847315358
HAVANA	transcript	ENSG00000269243.1	antisense	CTD-2231E14.8	2	ENST00000599676.1	antisense	CTD-2231E14.8-002	0.0926334658117915	0.0170538944126314	1.63196291557961	0.103319808256874	0.160617404713156	-6.21922610268955	1.03915356458006	0.00371504546231378	0.669759700300852	0.513512135008989	0.777063490253676	-10.1236583594783
HAVANA	transcript	ENSG00000196684.12	protein_coding	HSH2D	2	ENST00000616645.4	protein_coding	HSH2D-009	0.379981901520818	0.135136069416764	7.46533910260299	3.7433594399565e-13	2.22965314336851e-12	18.8434185066973	0.0194852614708847	0.000209191401867899	0.946390246497326	0.359420024107811	0.620714141118723	-9.89528580225064
HAVANA	transcript	ENSG00000196684.12	protein_coding	HSH2D	2	ENST00000586872.5	nonsense_mediated_decay	HSH2D-005	0.00238002554056721	0.00207738023618096	1.55452603813836	0.120694612580251	0.184259266243156	-6.3418843668047	0.00109928239938745	-5.86283946339973e-05	-0.76270937177888	0.457838208447845	0.724257291880026	-10.0549399232222
HAVANA	transcript	ENSG00000196684.12	protein_coding	HSH2D	2	ENST00000613986.4	protein_coding	HSH2D-001	0.000135858157430687	-0.000152943675339236	-0.572747682666482	0.56707419100333	0.673940310197969	-7.38250319375259	0.0250024448870375	-0.000216156307237623	-0.274731977788387	0.787389040424174	0.994365543471577	-10.3195217464901
HAVANA	transcript	ENSG00000196684.12	protein_coding	HSH2D	2	ENST00000616070.4	nonsense_mediated_decay	HSH2D-002	0.00044049900434891	0.000905072694186264	1.0777220882205	0.281679861851003	0.383028143943952	-6.96670828165401	0.00625242709873788	-0.000333462778599353	-1.62007293060615	0.126705838122153	0.326832674926301	-9.07036035752043
HAVANA	transcript	ENSG00000196684.12	protein_coding	HSH2D	2	ENST00000535834.1	retained_intron	HSH2D-003	0.0104375061476118	0.00566006967890793	1.6257516164636	0.10463549151809	0.162430056841	-6.22928229198076	0.0102792536755944	9.51112878178447e-05	0.392371817499293	0.700477693711149	0.926396404820684	-10.2779116076064
HAVANA	transcript	ENSG00000196684.12	protein_coding	HSH2D	2	ENST00000613195.4	nonsense_mediated_decay	HSH2D-004	3.44703505914688e-05	-3.64029823515463e-05	-0.170261725506561	0.864873497752123	0.918569490694664	-7.53186590249285	0.00496132594857716	-0.000113401735967478	-0.486462326379206	0.633893249745506	0.873057662652725	-10.2343080910498
HAVANA	transcript	ENSG00000196684.12	protein_coding	HSH2D	2	ENST00000593031.1	protein_coding	HSH2D-007	0	0	0	1	1	-7.54634944069386	0	0	0	1	1	-10.3597524836655
HAVANA	transcript	ENSG00000196684.12	protein_coding	HSH2D	2	ENST00000591154.1	nonsense_mediated_decay	HSH2D-008	0.0243667903961073	0.00678090757146186	0.996860086639729	0.31931682620842	0.425269386541622	-7.05034299284849	0	0	0	1	1	-10.3597524836655
HAVANA	transcript	ENSG00000141977.9	protein_coding	CIB3	2	ENST00000269878.8	protein_coding	CIB3-001	0.00523740804868287	0.00425549498721611	1.84381694205602	0.0658040524681434	0.107124702352235	-5.8535488810609	0.0116250465040235	0.000507837984083039	1.39605482545944	0.183658885879689	0.414640088575882	-9.38238709037786
HAVANA	transcript	ENSG00000141977.9	protein_coding	CIB3	1	ENST00000379859.7	protein_coding	CIB3-002	0.0022114694647635	-0.000608509397164626	-0.345457461360755	0.729896442976456	0.81451682932119	-7.48672967842963	0	0	0	1	1	-10.3597524836655
HAVANA	transcript	ENSG00000141977.9	protein_coding	CIB3	2	ENST00000597251.5	nonsense_mediated_decay	CIB3-003	0.000924306660802746	0.000623384632201882	0.544295396334287	0.586481972636004	0.691625238446047	-7.3983728436763	0	0	0	1	1	-10.3597524836655
HAVANA	transcript	ENSG00000141977.9	protein_coding	CIB3	2	ENST00000541493.1	processed_transcript	CIB3-004	0.00520243816321469	-0.000518594664163822	-0.157893778140384	0.874604539273746	0.925761302637576	-7.53389361800095	0	0	0	1	1	-10.3597524836655
HAVANA	transcript	ENSG00000105058.11	protein_coding	FAM32A	2	ENST00000589852.5	protein_coding	FAM32A-002	0.763193595222712	0.22830007280979	6.93748542922564	1.2471275734956e-11	6.35808170777629e-11	15.4047090542251	1.70041689874764	0.00486300707887718	1.89995807791414	0.077464707533874	0.237795540357219	-8.63673932461887
HAVANA	transcript	ENSG00000105058.11	protein_coding	FAM32A	2	ENST00000263384.11	protein_coding	FAM32A-001	2.93342162030186	0.421112707190815	7.63665835099306	1.14993544358863e-13	7.21765724087493e-13	20.0028612911552	4.09824965247206	0.000452628681776309	0.289043425170747	0.776630244669654	0.986464485024005	-10.3152334479417
HAVANA	transcript	ENSG00000105058.11	protein_coding	FAM32A	1	ENST00000588367.5	protein_coding	FAM32A-003	0.321024664818501	0.132189565673407	4.89066823405686	1.35866847424016e-06	4.13580711990418e-06	4.12521192721952	0.34899839254527	-0.0055131347380791	-2.42232995085624	0.0290094194668562	0.117341082720334	-7.72579493135744
HAVANA	transcript	ENSG00000105058.11	protein_coding	FAM32A	2	ENST00000585831.5	nonsense_mediated_decay	FAM32A-004	0.187258825558906	0.0549643807956838	3.09054093383735	0.00210980603808413	0.00444503398302378	-2.81944701663346	0.0966700231006548	0.000903364998186702	0.879938614372376	0.393210478767276	0.657726951711012	-9.95661834622688
HAVANA	transcript	ENSG00000105058.11	protein_coding	FAM32A	2	ENST00000587351.1	protein_coding	FAM32A-005	0.693779807395573	0.207559210130768	4.42784082012543	1.17084756946008e-05	3.22878056615659e-05	2.0608617332806	0.366047394578601	0.00145688735224151	0.475467118658372	0.641521265326259	0.878696619053381	-10.2398716466181
HAVANA	transcript	ENSG00000267033.1	antisense	CTD-2562J15.4	2	ENST00000591038.1	antisense	CTD-2562J15.4-001	0.328014693332975	0.0942299503040685	4.21990639380292	2.90510699734232e-05	7.66797103508231e-05	1.19506781768823	0.1774318397364	0.000339803330265715	0.20148862522713	0.843109443632445	1	-10.3380874156084
ENSEMBL	transcript	ENSG00000275901.1	misc_RNA	Metazoa_SRP	3	ENST00000621370.1	misc_RNA	Metazoa_SRP.99-201	0.644468013070546	0.452812305063099	8.422554759558	3.96750890540279e-16	3.19021495849166e-15	25.5822290578647	0	0	0	1	1	-10.3597524836655
HAVANA	transcript	ENSG00000072958.8	protein_coding	AP1M1	2	ENST00000291439.7	protein_coding	AP1M1-001	0.982654088999903	0.593365506037796	15.5993703608281	5.93508373740287e-45	1.49471279385634e-42	91.3766390824268	1.26959826137158	0.0148125745098553	9.10964159214445	2.16908359976226e-07	4.52325312282484e-05	4.42452382247079
HAVANA	transcript	ENSG00000072958.8	protein_coding	AP1M1	2	ENST00000590263.5	protein_coding	AP1M1-005	0.0084023998396946	-0.000371410920745973	-0.037109570370996	0.97041252047835	0.99431395761296	-7.54566138349867	0	0	0	1	1	-10.3597524836655
HAVANA	transcript	ENSG00000072958.8	protein_coding	AP1M1	2	ENST00000590756.5	protein_coding	AP1M1-003	0.556882273571048	0.42291099686318	6.7944160763664	3.11549165289737e-11	1.52535005561003e-10	14.5082864948156	1.71626408863944	0.00435548300435221	0.669538675502546	0.51364903841957	0.777121935403062	-10.1238118160592
HAVANA	transcript	ENSG00000072958.8	protein_coding	AP1M1	1	ENST00000429941.6	protein_coding	AP1M1-002	0.314184476565393	0.0689364245819951	1.81076638607944	0.0707798476555603	0.114407686344518	-5.91349456077438	0.909971761827628	-0.0042069417211229	-0.512908503373411	0.615722538798716	0.87045663260003	-10.2204229107658
HAVANA	transcript	ENSG00000072958.8	protein_coding	AP1M1	2	ENST00000589991.1	retained_intron	AP1M1-006	0.648275126404195	0.481811489883475	11.0417921927071	1.6692661802821e-25	3.64422438233223e-24	46.9221442596926	0.849733560493858	0.00711232852818972	3.11941591024105	0.00725684818031168	0.0422401547601062	-6.37897229423194
HAVANA	transcript	ENSG00000072958.8	protein_coding	AP1M1	2	ENST00000444449.6	protein_coding	AP1M1-004	1.44869229853365	0.277259650484704	4.10032453064744	4.81809008542859e-05	0.00012415956921925	0.714709921561544	3.04627733943958	0.0124709638758401	6.60360284980785	9.81639953518324e-06	0.000400507090724727	0.407960083965685
HAVANA	transcript	ENSG00000072958.8	protein_coding	AP1M1	2	ENST00000589822.5	protein_coding	AP1M1-007	0.0413287690962546	0.0106746592754693	0.572602449104808	0.567172468574923	0.67401633029795	-7.38258624988214	0.0911871073175414	0.00256147894141819	1.02058077950452	0.324142224097141	0.581761993761481	-9.82217301485088
HAVANA	transcript	ENSG00000072958.8	protein_coding	AP1M1	1	ENST00000590945.5	protein_coding	AP1M1-008	0.375533279939392	0.215278228264244	6.52684386803819	1.65757251317465e-10	7.53744830535431e-10	12.8735843498601	0.320681753515786	0.00839304893982548	3.3614397310658	0.00444932319233874	0.029381656948823	-5.89247298468982
HAVANA	transcript	ENSG00000072958.8	protein_coding	AP1M1	1	ENST00000591775.5	protein_coding	AP1M1-009	0.378912266098471	0.172339205592672	4.33687231170718	1.75035069092686e-05	4.73426396552647e-05	1.67733845111294	0.384783506022325	0.0055635317087633	1.24261350799041	0.233686376656319	0.48510089471383	-9.57555227982051
HAVANA	transcript	ENSG00000072958.8	protein_coding	AP1M1	2	ENST00000586957.1	retained_intron	AP1M1-010	0.662112861566349	0.420505423717079	7.90151352868072	1.78219530510778e-14	1.21117758638561e-13	21.8359966603364	0.710956600265288	0.00206493571550276	0.442288563582461	0.664791305359373	0.897213172305134	-10.2559112735374
HAVANA	transcript	ENSG00000072958.8	protein_coding	AP1M1	2	ENST00000589782.2	protein_coding	AP1M1-011	0.811403076464755	0.366939926709242	6.10607665960441	2.05817447887536e-09	8.37882988169269e-09	10.4155822103862	1.32445584602685	0.0193855635351175	3.15895050840773	0.00670023336498769	0.0398541920855038	-6.29992680260605
HAVANA	transcript	ENSG00000072958.8	protein_coding	AP1M1	2	ENST00000591966.1	retained_intron	AP1M1-012	0.29693487172325	0.226189357796958	7.62688155340842	1.23073250034561e-13	7.70067306586686e-13	19.9361339750299	0.554828419447242	0.00862844265894429	2.33250304936577	0.034507687774094	0.132968892504119	-7.89012079423397
HAVANA	transcript	ENSG00000072958.8	protein_coding	AP1M1	2	ENST00000586461.1	retained_intron	AP1M1-013	0.489743151642667	0.36122954387475	8.99732989739832	4.87471329331488e-18	4.78167846755312e-17	29.9208461959059	0.70297376371878	0.00399305636829155	1.13681962782051	0.274010966731045	0.524570376013186	-9.69811829698482
HAVANA	transcript	ENSG00000072958.8	protein_coding	AP1M1	2	ENST00000586543.1	protein_coding	AP1M1-014	0.528494134960479	-0.0917846248922072	-1.30981177689443	0.190863764557136	0.275020256181129	-6.69064932546483	0.134314260261452	0.0046579686878645	2.13691335950934	0.0500479558325352	0.173765780830562	-8.23769313759297
HAVANA	transcript	ENSG00000072958.8	protein_coding	AP1M1	2	ENST00000592703.1	retained_intron	AP1M1-015	0.276399839696306	0.381444520992581	11.1936712214839	4.27001498276625e-26	9.96546516792963e-25	48.2728617213055	0.618625061115391	0.0214442887467232	4.6775302512874	0.00032299270604519	0.00426025926207648	-3.22639140331253
HAVANA	transcript	ENSG00000267275.1	antisense	CTD-2562J15.6	2	ENST00000588799.1	antisense	CTD-2562J15.6-001	0.0950955513170864	0.0293151388332863	2.14855390846142	0.0321515694961064	0.0558578390953856	-5.25054979481075	0.124650970603761	0.00193376028709652	1.29145456951097	0.216708611402941	0.462037295346729	-9.51599281954231
HAVANA	transcript	ENSG00000267275.1	antisense	CTD-2562J15.6	2	ENST00000588945.1	antisense	CTD-2562J15.6-002	0.355189657716589	0.0920192654230449	3.60946616777086	0.000337883122350066	0.000789066108566768	-1.12094218526137	0.038059203860414	0.00121589257291517	1.53197459330134	0.147003761760826	0.357118362647544	-9.19708553829981
HAVANA	transcript	ENSG00000127528.5	protein_coding	KLF2	2	ENST00000248071.5	protein_coding	KLF2-001	0.363738396647763	0.317734363239435	8.91128042331358	9.54214688229557e-18	9.0846713966189e-17	29.258015944622	1.13424357351718	0.0124497497240549	5.83423063614966	3.73236485283873e-05	0.000949835842676428	-0.988685477603479
HAVANA	transcript	ENSG00000127528.5	protein_coding	KLF2	2	ENST00000592003.1	protein_coding	KLF2-002	0.0559613355210744	0.0597965803286742	3.29957114316747	0.00103773025630072	0.00227790430313108	-2.16553433871038	0.252881823684211	0.00231613368783739	0.575531183936182	0.573735921492329	0.832756040033916	-10.1847275790177
HAVANA	transcript	ENSG00000277825.1	lincRNA	CTD-2013N17.7	2	ENST00000621050.1	lincRNA	CTD-2013N17.7-001	0.79917102383576	0.233640481124991	6.52628685437995	1.6632574479056e-10	7.5618989180383e-10	12.8702387913623	0.264940651889542	0.00518450923164727	2.55660697039471	0.0223182927565324	0.0974431186101465	-7.47535972824852
HAVANA	transcript	ENSG00000127527.13	protein_coding	EPS15L1	1	ENST00000594851.5	protein_coding	EPS15L1-016	0.0407495244737826	-0.00879991178152973	-0.575667375119592	0.56510021317512	0.672192147822445	-7.3808290186548	0.0978848500523968	0.0025609184329563	1.61153026448317	0.128562817605984	0.328195227613831	-9.08286655282506
HAVANA	transcript	ENSG00000127527.13	protein_coding	EPS15L1	2	ENST00000602022.5	nonsense_mediated_decay	EPS15L1-005	0.0986085090059051	0.0982497808590817	3.70256208087781	0.000237293872784764	0.000565115278924573	-0.789751156194828	0.0998134459204259	0.0008545580706653	0.565465676206718	0.580382616891005	0.83891979762204	-10.190730542947
HAVANA	transcript	ENSG00000127527.13	protein_coding	EPS15L1	2	ENST00000455140.6	protein_coding	EPS15L1-001	0.780805687811545	0.515776628004012	12.8975250911643	4.87039291470862e-33	2.49994837569776e-31	64.1272633047878	1.84833670992891	0.00978808738874034	2.60323234436065	0.0203620580988211	0.0910160413410751	-7.38718084316364
HAVANA	transcript	ENSG00000127527.13	protein_coding	EPS15L1	2	ENST00000592031.5	nonsense_mediated_decay	EPS15L1-003	0.795691641467278	0.546316635380076	12.2141856056949	3.42561186032614e-30	1.27038010688833e-28	57.6224644754762	1.81695467035485	0.00696908648841766	1.1212648795621	0.280360636619975	0.531604866630941	-9.71537480605147
HAVANA	transcript	ENSG00000127527.13	protein_coding	EPS15L1	2	ENST00000248070.10	protein_coding	EPS15L1-006	0.0570435178352361	-0.0215750460582822	-1.09986212601723	0.271923895806568	0.371777072651698	-6.94267735725541	0.369619298942758	0.00511879733713269	0.704200774983295	0.492437956560578	0.757411188189786	-10.0991660999382
HAVANA	transcript	ENSG00000127527.13	protein_coding	EPS15L1	2	ENST00000535753.6	protein_coding	EPS15L1-002	0.20322002586329	0.143447514099718	4.84012809254502	1.73398504179669e-06	5.21751966240515e-06	3.89068034318461	0.905871090526521	0.0197749166139153	3.41886746841697	0.00396125820590389	0.0269355685365138	-5.77628029845221
HAVANA	transcript	ENSG00000127527.13	protein_coding	EPS15L1	1	ENST00000594975.5	protein_coding	EPS15L1-004	0.453512761764308	0.37025326947563	10.6727842654237	4.37462177386381e-24	8.17953504677574e-23	43.6875090248994	0.647610251289015	0.0133181385849624	3.93680131413779	0.00139397005436675	0.0124061566482283	-4.72269729071908
HAVANA	transcript	ENSG00000127527.13	protein_coding	EPS15L1	1	ENST00000599790.1	protein_coding	EPS15L1-015	0.713293122615411	0.576868177757127	14.1552760946207	1.81094053842664e-38	1.82149276747288e-36	76.540887125272	1.10231940844297	0.0142633050570652	7.27535860792981	3.26765775195059e-06	0.000198912969779259	1.56303482780955
HAVANA	transcript	ENSG00000127527.13	protein_coding	EPS15L1	2	ENST00000602009.5	protein_coding	EPS15L1-008	0.658938379225752	0.347400480328761	11.881776152216	7.76937267871627e-29	2.46718401270881e-27	54.5266941220672	0.727257286229165	0.00875970406101892	3.98415547444268	0.0012678195786685	0.0115685591970681	-4.62629551311019
HAVANA	transcript	ENSG00000127527.13	protein_coding	EPS15L1	2	ENST00000597937.5	protein_coding	EPS15L1-007	0.00130583070817878	0.00451278408398961	1.77899660210031	0.075850553408934	0.121801120007718	-5.97010849719601	0.751047191414139	0.0139001352978144	7.43229075415284	2.54912040501956e-06	0.000169957018243403	1.82429572112506
HAVANA	transcript	ENSG00000127527.13	protein_coding	EPS15L1	2	ENST00000596151.1	retained_intron	EPS15L1-014	0.417399044443897	0.331398122301756	9.42808896941764	1.58033984071469e-19	1.81468871006204e-18	33.3068878636651	0.566234984276289	0.00654943592977475	1.90138913512449	0.0772645723135846	0.23738407957392	-8.63441098616794
HAVANA	transcript	ENSG00000127527.13	protein_coding	EPS15L1	2	ENST00000593760.5	nonsense_mediated_decay	EPS15L1-009	6.87292433460437e-05	-3.98665025777239e-05	-0.126657836336129	0.899262369886215	0.94372009047626	-7.53833431381092	0.0335072643878721	0.000538171424607198	0.657016121061507	0.521439756076703	0.784433812513462	-10.1324283077474
HAVANA	transcript	ENSG00000127527.13	protein_coding	EPS15L1	2	ENST00000596037.5	nonsense_mediated_decay	EPS15L1-010	0.401369818243099	0.215461798020754	6.5243987216943	1.68267044227376e-10	7.64626561658547e-10	12.8588999991436	0.146576735680944	0.00309917157375519	1.36270053533975	0.193720400685797	0.429828968519272	-9.42586735570816
HAVANA	transcript	ENSG00000127527.13	protein_coding	EPS15L1	2	ENST00000597559.5	retained_intron	EPS15L1-011	0.885947794528966	0.519908933010972	13.3821955572519	4.19285702068521e-35	2.78726378148684e-33	68.8473274468301	0.99566988005349	0.00487777589352187	1.3103811414273	0.210398968345999	0.45330318216203	-9.49242193669664
HAVANA	transcript	ENSG00000127527.13	protein_coding	EPS15L1	2	ENST00000602151.1	protein_coding	EPS15L1-012	0.990485376568934	0.471399508343188	10.0730113630329	7.63004997382453e-22	1.12146034923916e-20	38.5793474153243	1.21950629953619	0.0108880323613754	2.87137447191458	0.0119496050579741	0.0612854816557441	-6.86979461837195
HAVANA	transcript	ENSG00000127527.13	protein_coding	EPS15L1	2	ENST00000595845.1	retained_intron	EPS15L1-013	0.434601298243148	0.219636177488877	7.60139892434783	1.46856524684011e-13	9.11446778802494e-13	19.7625308937606	0.249893531286294	-0.000522519818060147	-0.201262169993816	0.843283247383316	1	-10.3381360197773
HAVANA	transcript	ENSG00000280332.1	TEC	CTD-2013N17.6	2	ENST00000623994.1	TEC	CTD-2013N17.6-001	0.619406417517561	0.33265899858496	10.0152534106383	1.24176958654785e-21	1.78364093333055e-20	38.0976106896826	1.13339274146716	0.016329508128699	7.29102392889358	3.18719228203124e-06	0.00019632664706731	1.58925903767026
HAVANA	transcript	ENSG00000240418.1	processed_pseudogene	CTD-2013N17.1	1	ENST00000494084.1	processed_pseudogene	CTD-2013N17.1-001	0.000801309805817413	0.000823382959171508	1.22393811851837	0.221554648272808	0.312494629196205	-6.7990104098077	0.59220800896526	0.00805137770897845	3.95127773195867	0.00135410667460407	0.0121476917817909	-4.693222182976
HAVANA	transcript	ENSG00000267703.1	antisense	CTD-2013N17.4	2	ENST00000587343.1	antisense	CTD-2013N17.4-001	0.0396993994858276	0.00742759463185255	0.760869219131091	0.447095505515791	0.559433263558085	-7.25726802546109	0.305727887349236	0.00601457921915833	2.4854901008484	0.0256531825803646	0.107444614821041	-7.60867496075466
HAVANA	transcript	ENSG00000269058.5	protein_coding	CALR3	2	ENST00000269881.7	protein_coding	CALR3-001	0.0235355104678813	0.0160630089626344	4.31658162706663	1.91275297388544e-05	5.15117996057291e-05	1.59279906131052	0.0175701474771976	4.34973664409721e-05	0.106601049026632	0.91656301536056	1	-10.3536820727465
HAVANA	transcript	ENSG00000269058.5	protein_coding	CALR3	1	ENST00000602234.1	processed_transcript	CALR3-003	0.00107974762924675	0.0013422208794241	1.17197624555323	0.241767288344769	0.336609841858882	-6.86103371659411	0	0	0	1	1	-10.3597524836655
HAVANA	transcript	ENSG00000269058.5	protein_coding	CALR3	1	ENST00000600762.1	protein_coding	CALR3-002	0.0289471232202484	0.0224316239982148	2.86006413094802	0.00441350747724855	0.00889064955305539	-3.49266039377238	0.0133855983446773	0.000101985511197541	0.165744121297818	0.870641913224933	1	-10.3450858311248
HAVANA	transcript	ENSG00000141979.4	protein_coding	CTD-3222D19.2	1	ENST00000409035.1	nonsense_mediated_decay	CTD-3222D19.2-001	0.00221675603227272	-6.80033200768336e-05	-0.0597868561585624	0.95234939213098	0.981730644532273	-7.54456351592458	0.00458063135367722	0.000191384656585143	1.46423276877162	0.164424272832899	0.384851881785062	-9.29103695355624
HAVANA	transcript	ENSG00000105072.8	protein_coding	C19orf44	2	ENST00000221671.7	protein_coding	C19orf44-001	0.151651060858654	0.101439938198054	5.17643171555468	3.2875983830479e-07	1.06757682900363e-06	5.4927012559641	0.49447081235594	0.00527280801487858	1.84884094766074	0.0849260824910383	0.253698558234353	-8.71920609162282
HAVANA	transcript	ENSG00000105072.8	protein_coding	C19orf44	1	ENST00000594035.5	protein_coding	C19orf44-006	0.228176551579875	0.162605555899398	8.15445968385602	2.87380990036799e-15	2.11329865312203e-14	23.6318511504676	0.585530174969057	0.00602180952061455	2.88332272340919	0.0116671046877242	0.0601854703426254	-6.84638558325518
HAVANA	transcript	ENSG00000105072.8	protein_coding	C19orf44	2	ENST00000596592.5	nonsense_mediated_decay	C19orf44-011	0.157883135147369	-0.00737588604370799	-0.374686022467598	0.708053583552375	0.796845755895831	-7.47621572260812	0.319198036201184	0.00883625839037672	2.76847181028378	0.0146757251181383	0.0714395125825653	-7.07024068299249
HAVANA	transcript	ENSG00000105072.8	protein_coding	C19orf44	2	ENST00000593380.1	nonsense_mediated_decay	C19orf44-002	0.185137137616785	0.150584200150709	6.97534030119762	9.76371972767554e-12	5.02664214242879e-11	15.6444694554148	0.274392233721024	0.00476686873453706	1.63834752223719	0.122810735284292	0.326437292366693	-9.04345328723411
HAVANA	transcript	ENSG00000105072.8	protein_coding	C19orf44	2	ENST00000599550.1	protein_coding	C19orf44-007	0.234061258114967	0.219175596323499	8.28701070275623	1.08599366864234e-15	8.34658727965742e-15	24.5901864596769	0.0296613823369153	0.000805178743622205	1.69614414631125	0.111165556410626	0.304932617963087	-8.95700183895031
HAVANA	transcript	ENSG00000105072.8	protein_coding	C19orf44	2	ENST00000594813.1	protein_coding	C19orf44-008	0.00135588287501684	-0.00401148910278247	-2.18620811887325	0.0292654446187102	0.0512516513447471	-5.16976292352835	0.0125696247203645	-0.000670379985086105	-1.80226155083775	0.092277589732102	0.268458060658669	-8.79313449532559
HAVANA	transcript	ENSG00000105072.8	protein_coding	C19orf44	2	ENST00000601109.1	nonsense_mediated_decay	C19orf44-009	0.0424651222196215	0.0521083838283621	4.01392299840803	6.89147244971698e-05	0.000174589182872813	0.375669423884585	0	0	0	1	1	-10.3597524836655
HAVANA	transcript	ENSG00000105072.8	protein_coding	C19orf44	2	ENST00000601288.1	protein_coding	C19orf44-010	0.0634766404696472	-0.0134922996035792	-0.735377628852168	0.462455925056547	0.574783244476447	-7.2763035078909	0.0490257343899421	-0.00112058821462725	-0.638014395045313	0.533388796960465	0.795341850208827	-10.1452098614618
HAVANA	transcript	ENSG00000085872.14	protein_coding	CHERP	2	ENST00000546361.6	protein_coding	CHERP-001	0.785165737792695	0.464863137633859	11.703381090843	4.06944510629868e-28	1.18516480028332e-26	52.8848590867735	2.06572132511048	0.0247725367006318	10.5920643414319	3.17738896904323e-08	2.08053311433638e-05	6.4590552520628
HAVANA	transcript	ENSG00000085872.14	protein_coding	CHERP	1	ENST00000198939.6	protein_coding	CHERP-003	0.0870152986435054	0.12399260254473	6.67736913304436	6.5153694280103e-11	3.08743701379719e-10	13.78645059009	0.232875154121047	0.00459286506901532	1.56663349932188	0.13871057080144	0.343455311112287	-9.1478301170484
HAVANA	transcript	ENSG00000085872.14	protein_coding	CHERP	2	ENST00000597261.1	retained_intron	CHERP-008	0.752352420748193	0.48646756026587	10.0295283965292	1.1011283704149e-21	1.59187117182486e-20	38.2165021582722	1.327936951438	0.0193057566950524	5.0692225545766	0.000152581523536735	0.00249669382095037	-2.45202207207779
HAVANA	transcript	ENSG00000085872.14	protein_coding	CHERP	2	ENST00000544299.5	processed_transcript	CHERP-005	0.0721410603216232	0.0707302825660814	7.40128721976936	5.78920409219945e-13	3.37985458871066e-12	18.4153193569181	0.0488470100655497	0.000295865047588443	0.327080873022844	0.748270132059932	0.964701596812886	-10.3027909603109
