## Supplementary material for "Comparison of gene expression in living and postmortem human brain": Table S5 (part 55 of 63)

source	type	gene_id	gene_type	gene_name	level	transcript_id	transcript_type	transcript_name	LIV_vs_PM_AveExpr	LIV_vs_PM_logFC	LIV_vs_PM_t	LIV_vs_PM_P.Value	LIV_vs_PM_adj.P.Val	LIV_vs_PM_B	degradation_AveExpr	degradation_logFC	degradation_t	degradation_P.Value	degradation_adj.P.Val	degradation_B
HAVANA	transcript	ENSG00000085872.14	protein_coding	CHERP	2	ENST00000600432.1	retained_intron	CHERP-007	0.412541828261644	0.424307136891987	12.4665772938204	3.10684241751736e-31	1.30378532538405e-29	60.0035908567233	1.00026657801187	0.0086280375828366	2.22831910542009	0.0421127180607263	0.153593355187764	-8.07711513480543
HAVANA	transcript	ENSG00000085872.14	protein_coding	CHERP	2	ENST00000546538.1	retained_intron	CHERP-004	0.0824332219789204	0.0786191427799465	7.41596209460543	5.24017659542739e-13	3.07137046114446e-12	18.5131402120826	0.372643748063142	0.00686467961059644	3.13681887014172	0.00700640000786369	0.0411877849835269	-6.34420037557113
HAVANA	transcript	ENSG00000085872.14	protein_coding	CHERP	2	ENST00000551747.1	retained_intron	CHERP-006	0.25494858822737	0.161483260490524	8.20482741141525	1.98816604060853e-15	1.48549450642828e-14	23.9946221794258	0.480958774437214	0.0109966378720675	4.39418457125174	0.000561687683854626	0.00636093654104895	-3.79495689060628
ENSEMBL	transcript	ENSG00000240106.2	misc_RNA	RN7SL146P	3	ENST00000472338.2	misc_RNA	RN7SL146P-201	0.814325896131451	0.338895902490588	6.74647734755112	4.21979366665817e-11	2.04038750625461e-10	14.2113832434014	0.594509679953301	0.00664253911739926	1.46253012330733	0.16488343023828	0.385555623568836	-9.29335798319473
HAVANA	transcript	ENSG00000269399.2	lincRNA	CTD-3222D19.12	2	ENST00000595909.2	lincRNA	CTD-3222D19.12-001	0.56690982239325	0.157553164828916	7.09697228012088	4.41582914640806e-12	2.35262576513278e-11	16.4220799502507	0.544749983869355	0.00547306974756133	3.793754794485	0.00185803474706935	0.0153240670772025	-5.01407533640664
HAVANA	transcript	ENSG00000127526.14	protein_coding	SLC35E1	1	ENST00000593812.1	processed_transcript	SLC35E1-009	0.108696012962948	0.215584531540838	7.44878387183502	4.19105950310831e-13	2.48328460975354e-12	18.7324869355208	0.291303294904906	-0.00523434283886065	-1.22002212526762	0.241884501861498	0.493554373740185	-9.60247439367908
HAVANA	transcript	ENSG00000127526.14	protein_coding	SLC35E1	2	ENST00000595753.5	protein_coding	SLC35E1-001	1.22504658181646	0.627340901715589	14.9527445292132	5.08293964257699e-42	8.46171608058084e-40	84.6658486981263	2.42194231467399	0.00826108934494405	3.59303609185486	0.00278532734101524	0.0207086837066861	-5.42273391151274
HAVANA	transcript	ENSG00000127526.14	protein_coding	SLC35E1	2	ENST00000409648.8	nonsense_mediated_decay	SLC35E1-007	0.698956121955765	0.375166169272994	9.57511062148243	4.78270826520611e-20	5.80981786037077e-19	34.48788466069	1.56530575485857	0.00564256583227085	1.31636637920958	0.208434490645805	0.450530477126165	-9.48491167785908
HAVANA	transcript	ENSG00000127526.14	protein_coding	SLC35E1	2	ENST00000596387.1	processed_transcript	SLC35E1-011	0.954659116965258	0.196390597396808	3.46673637379083	0.000572432854592225	0.00129967134870998	-1.61314718515856	0.0492710953726973	-0.000325081368654997	-0.239347975707399	0.814178309909503	1	-10.3291983595707
HAVANA	transcript	ENSG00000127526.14	protein_coding	SLC35E1	2	ENST00000436553.6	protein_coding	SLC35E1-004	0.00696061892707555	0.0118955637281766	5.10409903053295	4.73831530719499e-07	1.51275850788209e-06	5.13994501011779	0.0261264898620975	0.00136550853010283	1.44973512437077	0.168368123815504	0.391160453291919	-9.31073562227041
HAVANA	transcript	ENSG00000127526.14	protein_coding	SLC35E1	1	ENST00000600356.1	processed_transcript	SLC35E1-010	0.200001264266335	0.0806496631783201	4.66647317742244	3.9443041637944e-06	1.14302543493855e-05	3.10177471722846	0.366723701858034	-0.00501938804672626	-1.36860366429857	0.191907742265513	0.427167659008429	-9.41823106670732
HAVANA	transcript	ENSG00000127526.14	protein_coding	SLC35E1	1	ENST00000421082.1	protein_coding	SLC35E1-005	0.300961880755051	0.202769427102263	7.8853504627683	1.99969054578554e-14	1.35317536151757e-13	21.722730598351	0.436801118966336	0.00646705301671892	2.19032168752467	0.0452573409340193	0.161673453570658	-8.14428006638028
HAVANA	transcript	ENSG00000127526.14	protein_coding	SLC35E1	2	ENST00000469055.1	retained_intron	SLC35E1-006	0.13196598304159	0.0726597807349919	3.92608167657371	9.85104478830089e-05	0.000245237432975649	0.0379203153287557	0.51790655402428	0.000455813472138528	0.0969816488617389	0.924065716416038	1	-10.3547278604162
HAVANA	transcript	ENSG00000127526.14	protein_coding	SLC35E1	2	ENST00000470077.1	processed_transcript	SLC35E1-003	0.294547631363912	0.128530099036519	5.28608117179976	1.87364864524792e-07	6.23337385386328e-07	6.03592939821127	0.596706457207587	0.00766100414390602	2.27768218259812	0.0383320051890548	0.143428683124013	-7.98902010853
HAVANA	transcript	ENSG00000127526.14	protein_coding	SLC35E1	2	ENST00000488894.1	retained_intron	SLC35E1-002	0.636066521127833	0.143147032083497	5.64958333928413	2.70944092541817e-08	9.83257263083864e-08	7.90908787438403	0.497769584128791	0.00786223197160758	6.10723888834768	2.30197008909405e-05	0.000692559105234065	-0.484150623134076
HAVANA	transcript	ENSG00000268309.1	antisense	CTD-3222D19.11	2	ENST00000597357.1	antisense	CTD-3222D19.11-001	0.973761129451162	0.215337494391729	4.72297050564965	3.02726126136642e-06	8.88520720266999e-06	3.3555499954372	1.12827212228044	0.013386645731989	2.81886703703876	0.0132723800874729	0.0662385424898026	-6.97234254432043
HAVANA	transcript	ENSG00000269085.1	antisense	CTD-3222D19.10	2	ENST00000597851.1	antisense	CTD-3222D19.10-001	0.000650530562532282	-0.00202224974363265	-1.21172276402099	0.226193480064308	0.318148909408299	-6.81383150834997	0	0	0	1	1	-10.3597524836655
HAVANA	transcript	ENSG00000279529.1	antisense	CTD-3222D19.8	2	ENST00000623966.1	antisense	CTD-3222D19.8-001	0.486361847900034	0.250590536971326	11.1624805009471	5.65473128919967e-26	1.30238492787877e-24	47.9945681417772	0.720741873895446	0.00792680507436591	6.23166188613723	1.8532264779302e-05	0.000600534646769471	-0.257451411740673
HAVANA	transcript	ENSG00000105085.10	protein_coding	MED26	2	ENST00000597244.1	retained_intron	MED26-003	0.190907118637471	0.0750240259078383	5.67391482337306	2.37148148650739e-08	8.65456147001576e-08	8.0383938538044	0.629041688064628	0.00827720141918904	5.49440481429801	6.90936588238895e-05	0.00144574138816012	-1.63001839605044
HAVANA	transcript	ENSG00000105085.10	protein_coding	MED26	2	ENST00000263390.7	protein_coding	MED26-001	0.238709330667436	0.204361805575859	11.0844928767645	1.13903832345953e-25	2.53225905595002e-24	47.3007756971782	0.720004462524474	0.00635574629152467	3.77696266804035	0.00192191988397419	0.0157189648666884	-5.04828430380366
HAVANA	transcript	ENSG00000105085.10	protein_coding	MED26	2	ENST00000611692.4	protein_coding	MED26-002	0.0264450895051371	0.0361215684528401	3.03548029505115	0.0025272851757019	0.00526630789587918	-2.98484856349703	0.0897344717838523	0.0061532209223213	2.54458146841942	0.0228514017372343	0.0991487317697208	-7.49800520353278
HAVANA	transcript	ENSG00000105085.10	protein_coding	MED26	2	ENST00000598492.5	protein_coding	MED26-006	0.00481501726599501	-0.0012918050451469	-0.295649950630731	0.767620727350772	0.8451779052941	-7.50268069934937	0	0	0	1	1	-10.3597524836655
HAVANA	transcript	ENSG00000105085.10	protein_coding	MED26	2	ENST00000598608.1	protein_coding	MED26-004	0.0105650879043474	-0.00134272845496844	-0.440136377772447	0.660029409865984	0.756093172470575	-7.44957891862827	0.164653283701447	-0.00213909527150752	-2.04717839694	0.0591653357025159	0.195845504805509	-8.39188785645272
HAVANA	transcript	ENSG00000105085.10	protein_coding	MED26	2	ENST00000601478.1	protein_coding	MED26-005	0.602100225446247	0.276418508389129	7.5900411769904	1.58865338200612e-13	9.82686944782313e-13	19.6853031661695	0.827320006076619	0.0101242494270774	3.43704784088752	0.00381820342394226	0.0261818784901276	-5.73945034842177
HAVANA	transcript	ENSG00000105085.10	protein_coding	MED26	2	ENST00000600060.1	protein_coding	MED26-007	0.00191202883238965	0.000715816241884813	0.360886143354937	0.718337686770118	0.805236382961261	-7.48128604388656	0	0	0	1	1	-10.3597524836655
HAVANA	transcript	ENSG00000268790.5	protein_coding	CTC-429P9.4	2	ENST00000593962.5	processed_transcript	CTC-429P9.4-002	0.018353933123678	0.0185271953073055	2.78149894490893	0.00561613703821789	0.0111334301552456	-3.71061923657514	0.0806321545321518	0.00163402379017088	0.721147441679367	0.482259270573741	0.748548665237445	-10.0866937061064
HAVANA	transcript	ENSG00000268790.5	protein_coding	CTC-429P9.4	2	ENST00000601636.5	nonsense_mediated_decay	CTC-429P9.4-007	0.006035109761919	0.0119096078830987	2.31174475261355	0.0211991799062014	0.0381446204376067	-4.89048792988653	0.260640836114131	-0.00934574923137985	-1.58423391104568	0.13465377143692	0.337106350712114	-9.12251726066411
HAVANA	transcript	ENSG00000268790.5	protein_coding	CTC-429P9.4	2	ENST00000593991.5	nonsense_mediated_decay	CTC-429P9.4-003	0.0460763327355006	0.011073835226676	0.950949280388562	0.342091676632209	0.45040385508132	-7.09493788151662	0	0	0	1	1	-10.3597524836655
HAVANA	transcript	ENSG00000268790.5	protein_coding	CTC-429P9.4	2	ENST00000595505.5	nonsense_mediated_decay	CTC-429P9.4-006	0.0710126281915877	0.0619101214915008	2.60335200348329	0.00950728969628071	0.0181718428139217	-4.18301004233714	0.417752589485317	0.0157258823926643	2.12658150398954	0.0510273243653959	0.176188313711763	-8.2556259302779
HAVANA	transcript	ENSG00000268790.5	protein_coding	CTC-429P9.4	2	ENST00000593459.5	protein_coding	CTC-429P9.4-001	0.0402153084311896	0.0246612248860729	1.55194780654108	0.121310330944492	0.185084651501458	-6.34586669536222	0.0568413304921084	-0.00129923041124819	-0.503342442717924	0.622266038162002	0.87045663260003	-10.2255273800622
HAVANA	transcript	ENSG00000268790.5	protein_coding	CTC-429P9.4	2	ENST00000594509.5	nonsense_mediated_decay	CTC-429P9.4-005	0.00557018406788342	-0.0071876519323151	-0.965656776319712	0.334684925028665	0.442184240881754	-7.08087992981478	0.0989938385587585	0.00253708960856106	1.14568647521462	0.27044032521487	0.520387087528859	-9.68819237155468
HAVANA	transcript	ENSG00000268790.5	protein_coding	CTC-429P9.4	2	ENST00000600705.1	nonsense_mediated_decay	CTC-429P9.4-004	0.000848151938894015	-0.000775891432182878	-0.554601608028242	0.579416317162982	0.685217254606139	-7.39271767912737	0	0	0	1	1	-10.3597524836655
HAVANA	transcript	ENSG00000269578.1	sense_intronic	CTD-3222D19.5	2	ENST00000593779.1	sense_intronic	CTD-3222D19.5-001	0.184403102761293	0.133391836207848	8.62397420482509	8.69407977567008e-17	7.48006150566345e-16	27.0786062438303	0.0494395462664099	0.000507375292544008	0.508596472755566	0.618667973653708	0.87045663260003	-10.2227352990863
HAVANA	transcript	ENSG00000279748.1	TEC	CTD-3222D19.9	2	ENST00000624284.1	TEC	CTD-3222D19.9-001	0.0255545460003589	0.0168874023542478	4.65812076523879	4.10073095555632e-06	1.18660605639981e-05	3.06449450987966	0.383002795378431	0.00611721963727719	4.83349049394684	0.000239089659987176	0.00344327673229918	-2.91628128951092
HAVANA	transcript	ENSG00000279977.1	TEC	CTD-3222D19.4	2	ENST00000625135.1	TEC	CTD-3222D19.4-001	0.336859024861685	0.163249719543388	8.28155107801362	1.13066374400823e-15	8.67497264170174e-15	24.5504822389518	0.599120440228454	0.0104346377769808	5.82426713230966	3.79951562117604e-05	0.000961444350885714	-1.00728130731401
HAVANA	transcript	ENSG00000268087.1	lincRNA	CTC-429P9.2	2	ENST00000597226.1	lincRNA	CTC-429P9.2-001	0.487292415346722	-0.0111074663609736	-0.320621972502238	0.748631456271577	0.829912679718152	-7.49499300383836	2.06964331830246	0.0101824393783702	2.49300212218515	0.0252795869587065	0.106388745816976	-7.59466323874061
HAVANA	transcript	ENSG00000269427.1	antisense	CTC-429P9.1	2	ENST00000601687.1	antisense	CTC-429P9.1-002	0.018883036769587	0.0104119364840572	1.40501523697462	0.160640576226096	0.236806699230817	-6.56199126920907	1.56616513786527	-0.00590994427272832	-0.77228164655759	0.452324087784252	0.718705244498166	-10.0473936894808
HAVANA	transcript	ENSG00000269427.1	antisense	CTC-429P9.1	2	ENST00000601040.1	antisense	CTC-429P9.1-001	0.536747516113315	0.119781001954051	3.42088824359573	0.000675518673618942	0.00151902580455324	-1.76724208813317	0.607640564339759	0.000798562446972726	0.105265586836575	0.917604141717753	1	-10.3538331586036
HAVANA	transcript	ENSG00000214046.8	protein_coding	SMIM7	2	ENST00000599872.1	processed_transcript	SMIM7-020	1.3853681440503	0.303792625278288	5.94211124958467	5.29346586743363e-09	2.06649148048834e-08	9.4958297563355	0.0092640235072625	-0.000494081253720667	-1.20983440800779	0.245653973613692	0.495342543741226	-9.61448354622522
HAVANA	transcript	ENSG00000214046.8	protein_coding	SMIM7	2	ENST00000465250.6	nonsense_mediated_decay	SMIM7-004	0.628616436120211	0.536049710859086	12.3539083057315	9.09968343961299e-31	3.59879930644392e-29	58.937457630912	1.12753875481501	0.000279865732514785	0.074493510618855	0.941633360220992	1	-10.3567875235835
HAVANA	transcript	ENSG00000214046.8	protein_coding	SMIM7	2	ENST00000481671.6	nonsense_mediated_decay	SMIM7-005	0.83598926086801	0.125294645966818	2.66089760025228	0.00804497517502997	0.0155589486977876	-4.03373714650121	1.00020979086024	-0.00646844138452608	-1.25375475231658	0.229724294828294	0.479860709982671	-9.56212831967905
HAVANA	transcript	ENSG00000214046.8	protein_coding	SMIM7	2	ENST00000594662.5	nonsense_mediated_decay	SMIM7-019	0.0575799255866832	-0.00271943609516748	-0.134341375038515	0.893186943974764	0.939334150893696	-7.5373323804092	0.17235428343615	0.00970900281122825	2.71246359007184	0.0164048082211347	0.0775540940831551	-7.17839577604235
HAVANA	transcript	ENSG00000214046.8	protein_coding	SMIM7	2	ENST00000597781.5	nonsense_mediated_decay	SMIM7-016	0.380343609624342	0.200161356240778	5.94043328006697	5.34430714429321e-09	2.08563454944904e-08	9.486529293517	0.913719675646669	-0.0158739177946457	-2.91546075979098	0.0109392954395571	0.0574094551990522	-6.78329082470448
HAVANA	transcript	ENSG00000214046.8	protein_coding	SMIM7	2	ENST00000598278.5	nonsense_mediated_decay	SMIM7-015	0.198639905492013	0.056502385308842	1.28614079786211	0.198991918550425	0.285077739016536	-6.7212474297187	0.405585617901671	0.00647470192017398	1.31522365871814	0.208808415863563	0.451058508587336	-9.48634764201056
HAVANA	transcript	ENSG00000214046.8	protein_coding	SMIM7	2	ENST00000593409.5	nonsense_mediated_decay	SMIM7-021	1.33071753068061	0.103636821200142	2.42351928818072	0.0157264694663729	0.0289683918216418	-4.62899483965292	2.029697990872	0.00744053996753039	3.01930682255428	0.00887914035513654	0.0491171910980347	-6.57821173594015
HAVANA	transcript	ENSG00000214046.8	protein_coding	SMIM7	2	ENST00000487416.6	protein_coding	SMIM7-001	1.69236542971029	0.2043370625072	4.37800029052481	1.46067306200808e-05	3.98599284510305e-05	1.84982142289865	2.29546188566112	0.0094218293092443	3.76390007567481	0.00197314961985289	0.0160378006051251	-5.07489451153615
HAVANA	transcript	ENSG00000214046.8	protein_coding	SMIM7	2	ENST00000487803.5	nonsense_mediated_decay	SMIM7-002	5.35498065699512e-07	3.88553421133496e-07	0.001931533671083	0.998459633989638	1	-7.54634757664259	0.0720615837139713	0.000525393257163768	0.529740620630576	0.604290698780138	0.86059750523419	-10.2112164375563
ENSEMBL	transcript	ENSG00000214046.8	protein_coding	SMIM7	3	ENST00000627144.2	protein_coding	SMIM7-201	0.058149078532486	0.0215309472736317	1.89240523721072	0.0590170578985355	0.0970815949108797	-5.76348010833436	0	0	0	1	1	-10.3597524836655
HAVANA	transcript	ENSG00000214046.8	protein_coding	SMIM7	2	ENST00000593404.5	nonsense_mediated_decay	SMIM7-012	1.28997905864319	-0.192659697371509	-3.04640586047468	0.00243885938956661	0.00509344837567575	-2.95225601344442	1.75147143650675	-0.0145475501897459	-2.02372089220001	0.0617881995666915	0.202198146639597	-8.43159849812864
HAVANA	transcript	ENSG00000214046.8	protein_coding	SMIM7	2	ENST00000597711.5	protein_coding	SMIM7-013	0.870419584697746	-0.197919114820301	-3.15863391288494	0.00168143124131411	0.00358959941510908	-2.61094157299355	0.916349617683936	-0.023511721913251	-4.07635875670808	0.00105447667736835	0.0100861513146459	-4.43874793097758
HAVANA	transcript	ENSG00000214046.8	protein_coding	SMIM7	2	ENST00000599310.5	nonsense_mediated_decay	SMIM7-011	0.182527779746286	0.0331596393089066	2.11611958163813	0.0348305119933134	0.0600900741675741	-5.31903288809353	0.5439227105062	0.00212545860140321	1.03810806972252	0.316183697924815	0.573054327194305	-9.80420056770191
HAVANA	transcript	ENSG00000214046.8	protein_coding	SMIM7	2	ENST00000397349.6	processed_transcript	SMIM7-003	0.240292968595119	0.0855866259829813	3.87135788566673	0.000122656748270393	0.000302105777904074	-0.168941224334222	0.367429087191242	0.000326962718237646	0.0967159238362353	0.924273079565574	1	-10.3547553482999
HAVANA	transcript	ENSG00000214046.8	protein_coding	SMIM7	2	ENST00000602194.5	nonsense_mediated_decay	SMIM7-014	0.708280480839581	0.277881151507264	3.53157535282949	0.000451510382591216	0.00103861769328134	-1.39188973020807	0.627220308883518	-0.00509957815852652	-0.649339249460295	0.526248882110349	0.788801338290453	-10.1376347907588
HAVANA	transcript	ENSG00000214046.8	protein_coding	SMIM7	2	ENST00000600740.5	nonsense_mediated_decay	SMIM7-018	0.21721826889978	0.0405397057759543	1.87263798731341	0.0617044233053739	0.101084083238911	-5.8004016284113	0.482882750400562	0.000513641898038069	0.102892517938062	0.919454570733012	1	-10.354096940458
HAVANA	transcript	ENSG00000214046.8	protein_coding	SMIM7	2	ENST00000463051.5	nonsense_mediated_decay	SMIM7-006	0.3251564917667	0.199840603381953	7.80388509421404	3.56322096389066e-14	2.34985731931633e-13	21.1545950597797	0.179930172765201	-0.00122826114126572	-0.553897452874608	0.588070603446922	0.845639957568428	-10.1975044695685
HAVANA	transcript	ENSG00000214046.8	protein_coding	SMIM7	2	ENST00000461488.5	nonsense_mediated_decay	SMIM7-007	0.365832265950459	0.171672258446759	5.81119238945077	1.10852235696009e-08	4.18286779916107e-08	8.77705216953401	0.0636616704795505	-0.000587910973948722	-0.451504962436234	0.65829002309467	0.892062250410299	-10.2515688188819
HAVANA	transcript	ENSG00000214046.8	protein_coding	SMIM7	2	ENST00000358726.6	protein_coding	SMIM7-009	1.26841229887608	0.208334450976559	4.7105621910703	3.20914297188954e-06	9.39027940226174e-06	3.29957481851012	1.15532596035609	0.0103651011589249	3.48800065858627	0.0034442596411267	0.0242329324994143	-5.6361260461924
HAVANA	transcript	ENSG00000214046.8	protein_coding	SMIM7	2	ENST00000594507.5	processed_transcript	SMIM7-017	0.00737048715583037	0.00977186668327007	2.00007002292295	0.046035587130076	0.0774360660432076	-5.55567864977845	0.00997221610577344	-0.00053185152564125	-1.21163272768904	0.244985300507685	0.494930407499054	-9.6123696822931
HAVANA	transcript	ENSG00000214046.8	protein_coding	SMIM7	2	ENST00000461364.1	processed_transcript	SMIM7-008	0.869765578597272	0.0893111380643205	2.35637186259825	0.0188410850265528	0.0342260748906108	-4.78753174402505	1.05221566003753	0.00780110948420267	3.11848118685118	0.00727054787064283	0.0422985897412509	-6.38083883968146
HAVANA	transcript	ENSG00000269044.2	sense_intronic	CTC-429P9.3	2	ENST00000598112.2	sense_intronic	CTC-429P9.3-001	1.69769525382945	0.293802055086133	6.62545374763947	9.00820434273871e-11	4.20981501803042e-10	13.4696374616387	2.16444542923958	0.00839292477524494	3.68227611039949	0.00232607115929283	0.0180915108370052	-5.24113345637664
HAVANA	transcript	ENSG00000267904.1	sense_intronic	CTC-429P9.5	2	ENST00000596816.1	sense_intronic	CTC-429P9.5-001	1.58307306107271	0.227521265672293	4.49237017166824	8.76559506838676e-06	2.44959805961299e-05	2.33737587124312	1.74010192179921	0.00955739207196367	2.8333906581389	0.0128928318231501	0.0648431076265032	-6.9440318324473
HAVANA	transcript	ENSG00000072954.6	protein_coding	TMEM38A	2	ENST00000187762.6	protein_coding	TMEM38A-001	1.84705197618366	0.332052067942579	7.16112576631572	2.89323633597625e-12	1.57117617937827e-11	16.8366390016749	3.27980911349201	0.00326787450372795	2.4125713426827	0.0295638517649679	0.118913049363273	-7.74377767983444
HAVANA	transcript	ENSG00000072954.6	protein_coding	TMEM38A	2	ENST00000595452.1	retained_intron	TMEM38A-002	0.626184166260238	0.245759208023544	7.64190065247241	1.10878938193055e-13	6.96897576654746e-13	20.038668157836	1.04928234583535	0.00406859502596654	2.2493267638427	0.0404629614618077	0.149297755848806	-8.0397380700263
HAVANA	transcript	ENSG00000072954.6	protein_coding	TMEM38A	2	ENST00000599479.1	protein_coding	TMEM38A-003	0.00366482278300938	-0.00335900334485283	-0.77946738440218	0.436074920398967	0.548515625365514	-7.24297183706685	0	0	0	1	1	-10.3597524836655
HAVANA	transcript	ENSG00000269419.1	processed_pseudogene	CTD-2538G9.3	2	ENST00000599446.1	processed_pseudogene	CTD-2538G9.3-001	0.206134637428216	0.112031739808213	2.15830543980604	0.0313815864807075	0.0546298017147624	-5.22976010390211	0.650084911645837	0.0103628404363084	1.28808889611678	0.217846259568612	0.463617472207176	-9.52015589632313
HAVANA	transcript	ENSG00000188039.13	protein_coding	NWD1	2	ENST00000518676.5	nonsense_mediated_decay	NWD1-002	0.837560276058431	0.460331565649502	9.82112412369004	6.29744950935815e-21	8.39651385813681e-20	36.4920084446307	1.08001454330887	0.0043793169331174	3.50839433579842	0.00330509106035393	0.0235148669943428	-5.59473201347886
HAVANA	transcript	ENSG00000188039.13	protein_coding	NWD1	2	ENST00000524140.6	protein_coding	NWD1-001	0.265188974692057	0.1457999515705	5.007220672538	7.67909017362101e-07	2.3999126808142e-06	4.67449203396694	0.597774474524379	0.00182338290508064	0.659589085220586	0.519833550909783	0.78293486784549	-10.1306704106973
HAVANA	transcript	ENSG00000188039.13	protein_coding	NWD1	2	ENST00000549814.5	protein_coding	NWD1-006	0.0024141638703737	0.00219323337561238	1.53284207144103	0.125950145167319	0.191282188073585	-6.3751733298703	0.0156815870999358	0.000747438776209973	1.50174624253576	0.154575338631167	0.369427020151603	-9.23939357176424
ENSEMBL	transcript	ENSG00000188039.13	protein_coding	NWD1	3	ENST00000379808.7	protein_coding	NWD1-201	0.0724234793637806	0.0307556022458393	1.93524599503245	0.0535262584674331	0.0888341795578448	-5.68215038231483	0.108089574111328	0.00196783082713777	0.884684717209752	0.390728429572591	0.655014219684249	-9.95237026645217
HAVANA	transcript	ENSG00000188039.13	protein_coding	NWD1	2	ENST00000438489.6	nonsense_mediated_decay	NWD1-003	0.177320615093701	0.123122156837979	4.6473596296978	4.31107674069107e-06	1.24450284033017e-05	3.01655340811552	0.499231198609545	0.00184735617706999	0.852065056983369	0.407999894417447	0.673348763386243	-9.98115126541149
HAVANA	transcript	ENSG00000188039.13	protein_coding	NWD1	2	ENST00000552788.1	protein_coding	NWD1-005	0.000849275492683821	0.00266890116797157	1.24695572766713	0.213000213426046	0.302227891081425	-6.77068122915762	0	0	0	1	1	-10.3597524836655
HAVANA	transcript	ENSG00000269799.1	sense_intronic	CTD-2538G9.6	2	ENST00000601661.1	sense_intronic	CTD-2538G9.6-001	1.41269865756958	0.379063856225466	5.8269560316688	1.01485428758818e-08	3.84367305258257e-08	8.86286009653664	0.126998152021534	-0.0012380083785707	-0.437149200464614	0.668428823939562	0.900174278564159	-10.2582949060487
HAVANA	transcript	ENSG00000127511.9	protein_coding	SIN3B	2	ENST00000248054.9	protein_coding	SIN3B-001	1.42564444317106	0.805256028568107	13.3814054929023	4.22576456063953e-35	2.8081892380342e-33	68.839565688032	3.29482648199441	0.0175303502851492	6.89887857293851	6.00785764174267e-06	0.000294604642132512	0.923067472332148
HAVANA	transcript	ENSG00000127511.9	protein_coding	SIN3B	2	ENST00000596802.5	protein_coding	SIN3B-002	0.73242897746717	0.235758622062647	7.50221207768751	2.90862038130779e-13	1.75098394307051e-12	19.0911988430663	1.43554549200117	0.0148665013505118	6.52166696735191	1.12729562767162e-05	0.000436256301238291	0.262959654413772
HAVANA	transcript	ENSG00000127511.9	protein_coding	SIN3B	2	ENST00000379803.5	protein_coding	SIN3B-003	0.160363878911846	0.0156407989908503	0.721163868914418	0.471147311174333	0.583337969169305	-7.28663638499437	0.318202309207278	0.00179620718765012	0.858013112130272	0.404813481276777	0.670139391681043	-9.9759759078089
HAVANA	transcript	ENSG00000127511.9	protein_coding	SIN3B	2	ENST00000596638.1	protein_coding	SIN3B-006	0.78138855517455	0.324416192986541	6.69293940056203	5.90977346961707e-11	2.81417647829108e-10	13.8818706483026	1.75996127324777	0.0176495063068058	6.14684954300552	2.14792432980242e-05	0.000660528122576066	-0.411758009468361
HAVANA	transcript	ENSG00000127511.9	protein_coding	SIN3B	1	ENST00000599880.1	processed_transcript	SIN3B-007	0.702212396433558	0.39310286947784	7.72989782481397	5.99783517159036e-14	3.86866769146894e-13	20.6426094033125	1.70743047373749	0.0227852336238536	8.56228080498767	4.6729882606543e-07	6.64044129242873e-05	3.6132534156042
HAVANA	transcript	ENSG00000127511.9	protein_coding	SIN3B	2	ENST00000595541.1	protein_coding	SIN3B-004	0.711361653749532	0.194484866169158	4.33542946683211	1.76144945042343e-05	4.7626439346787e-05	1.67131482256038	1.64506454638114	0.0249262666998471	12.5693813327957	3.32710055546904e-09	9.77479672958785e-06	8.85491463679779
HAVANA	transcript	ENSG00000127511.9	protein_coding	SIN3B	2	ENST00000594372.1	retained_intron	SIN3B-008	0.793840738931626	0.388263998199019	10.2509686464905	1.68247912854521e-22	2.65784346645086e-21	40.0750528334042	0.123330685200121	0.00180953022237562	0.847639192798682	0.410381555145446	0.675848489085766	-9.98498103491965
HAVANA	transcript	ENSG00000127511.9	protein_coding	SIN3B	2	ENST00000595900.1	processed_transcript	SIN3B-012	0.727586678474531	0.198225418490496	4.70397252586135	3.30996289126366e-06	9.67189019775163e-06	3.26990290563805	0.717691255915257	0.0105455495115595	3.0151776485089	0.00895323632873543	0.049433802854127	-6.58639899615025
HAVANA	transcript	ENSG00000127511.9	protein_coding	SIN3B	2	ENST00000602204.1	retained_intron	SIN3B-009	0.678405882959397	0.295864393650087	7.24668226764315	1.6386894803137e-12	9.12935008887868e-12	17.3942145759394	1.39756804164954	0.0228384880238616	6.841133057095	6.60717897016343e-06	0.00031289802857786	0.823245376415198
HAVANA	transcript	ENSG00000127511.9	protein_coding	SIN3B	2	ENST00000595049.5	retained_intron	SIN3B-010	0.717285003626571	0.424453849467185	7.57315132611588	1.78533645276679e-13	1.09860577673967e-12	19.5706287056017	0.489032214983625	0.00878126043036224	4.44305030924813	0.000510263607373922	0.00594091764493353	-3.6964802816278
HAVANA	transcript	ENSG00000127511.9	protein_coding	SIN3B	2	ENST00000601141.5	retained_intron	SIN3B-011	0.197688660981465	0.17324305803701	9.565103411647	5.19010642713725e-20	6.27869273515203e-19	34.4070985720016	0.417822050126895	0.0108881183957911	5.54697668984129	6.2750515802363e-05	0.00135130298434385	-1.52986208697802
HAVANA	transcript	ENSG00000127511.9	protein_coding	SIN3B	2	ENST00000594235.1	processed_transcript	SIN3B-005	0.00136053919241885	0.0010165711702267	0.668041110483907	0.504417016334405	0.615567503197516	-7.32347282708967	0	0	0	1	1	-10.3597524836655
HAVANA	transcript	ENSG00000268743.1	sense_intronic	CTD-2538G9.5	2	ENST00000600987.1	sense_intronic	CTD-2538G9.5-001	1.70329175958845	0.458337822961058	6.57236835906916	1.25199494768981e-10	5.7610537253289e-10	13.1478271141733	1.96081492987507	0.0227756240884086	4.96461524996352	0.000186078202860981	0.00288044365749451	-2.65734090986535
HAVANA	transcript	ENSG00000127533.3	protein_coding	F2RL3	2	ENST00000248076.3	protein_coding	F2RL3-001	0.435562978467365	0.165079715685106	8.21530406489313	1.84111152421401e-15	1.38155804719059e-14	24.0702934323343	0.0994801419507308	0.00136481319425908	1.92403531562472	0.0741588782143809	0.230449294755538	-8.59742590429746
HAVANA	transcript	ENSG00000127533.3	protein_coding	F2RL3	1	ENST00000599210.1	protein_coding	F2RL3-003	0.000253930329690884	0.000464073751234215	0.933417952236671	0.351056817200075	0.46009206429695	-7.11141410039503	0	0	0	1	1	-10.3597524836655
HAVANA	transcript	ENSG00000160111.12	protein_coding	CPAMD8	2	ENST00000443236.5	protein_coding	CPAMD8-001	0.243809702723383	0.222970932273555	5.16629935835319	3.46121092657129e-07	1.12102579016638e-06	5.44301858938228	0.233597173987994	-0.000306895612162545	-0.1842636352421	0.856353039304168	1	-10.3416291816774
HAVANA	transcript	ENSG00000160111.12	protein_coding	CPAMD8	2	ENST00000594249.5	protein_coding	CPAMD8-003	0.00408077740999228	0.00114014708924809	0.236817790608887	0.812895586634984	0.879590968791984	-7.51833013263182	0.0618338757121008	-0.000856007828663771	-0.570209612767216	0.577245017319667	0.835903789169725	-10.1879139262944
ENSEMBL	transcript	ENSG00000160111.12	protein_coding	CPAMD8	3	ENST00000388925.8	protein_coding	CPAMD8-201	0.0235724884354112	0.027696149400789	3.62726782527505	0.000315988199167295	0.000740566828543435	-1.05823052658817	0.0351926980228156	0.00186754785840165	2.29228111044842	0.0372763843797041	0.14061176731662	-7.9627901745201
HAVANA	transcript	ENSG00000160111.12	protein_coding	CPAMD8	2	ENST00000600235.5	retained_intron	CPAMD8-004	0.414960486253221	0.241665507821843	10.6826086621969	4.01379306922109e-24	7.52779724013416e-23	43.7727436344013	0.305384442945151	0.00483478554434906	4.2730184088257	0.000713384009027046	0.00759172912753968	-4.03978210781001
HAVANA	transcript	ENSG00000160111.12	protein_coding	CPAMD8	2	ENST00000596224.5	retained_intron	CPAMD8-005	0.0409488679280068	0.0672665334441993	4.61605347067253	4.98363266304293e-06	1.4284930150336e-05	2.87766194405676	0.238115856749279	0.00230149116084239	0.988323060981565	0.33916403357288	0.59866387897267	-9.85455490319033
HAVANA	transcript	ENSG00000160111.12	protein_coding	CPAMD8	2	ENST00000597335.5	processed_transcript	CPAMD8-015	0.00220044689019356	-0.00294372793045833	-1.80171733721298	0.0721949123531844	0.116483155587966	-5.9297207592392	0	0	0	1	1	-10.3597524836655
HAVANA	transcript	ENSG00000160111.12	protein_coding	CPAMD8	2	ENST00000602132.5	processed_transcript	CPAMD8-013	0.0566716278221204	0.0472001242937525	2.62086436842065	0.00903892267055186	0.017336678040558	-4.13791907241014	0.0414591318004846	-0.00103354904196456	-0.783388468711121	0.445978252511807	0.71247855797297	-10.0385291180197
HAVANA	transcript	ENSG00000160111.12	protein_coding	CPAMD8	2	ENST00000598547.5	processed_transcript	CPAMD8-017	0.0045340571602178	0.0053202517227003	1.76013847696487	0.0789985486636825	0.126366542640276	-6.00324583066573	0	0	0	1	1	-10.3597524836655
HAVANA	transcript	ENSG00000160111.12	protein_coding	CPAMD8	2	ENST00000598792.1	protein_coding	CPAMD8-019	0.0132660633694146	0.00300020706259634	0.260449801828545	0.794624549805935	0.865969450413185	-7.51245943216431	0	0	0	1	1	-10.3597524836655
HAVANA	transcript	ENSG00000160111.12	protein_coding	CPAMD8	2	ENST00000601782.5	retained_intron	CPAMD8-011	0.03627940497024	0.0305185234632029	2.92699919233116	0.00357908406271755	0.00730437612450635	-3.30233388808596	0.0425713082040484	0.000758584839525509	1.07949524018128	0.297956888689365	0.552118246395259	-9.7607201781724
HAVANA	transcript	ENSG00000160111.12	protein_coding	CPAMD8	2	ENST00000597709.1	retained_intron	CPAMD8-010	0.00993992085250395	0.00692001539567117	1.47379054898435	0.141170173976562	0.211688794317368	-6.46347950145023	0.0154125677653678	0.00105686178962522	1.62137096759779	0.126425703288679	0.326762104409075	-9.06845605271871
HAVANA	transcript	ENSG00000160111.12	protein_coding	CPAMD8	2	ENST00000598104.1	retained_intron	CPAMD8-014	0.535533076610784	0.0821166918623388	1.36590695796914	0.172585058043509	0.25207081030485	-6.615926147312	0.0238024908288746	0.00018135231107714	0.166287240888455	0.870222173355666	1	-10.3449896440716
HAVANA	transcript	ENSG00000160111.12	protein_coding	CPAMD8	2	ENST00000596572.1	retained_intron	CPAMD8-016	0.00248874867043728	0.00109390842918738	0.67824102876277	0.497934088012183	0.609424093189059	-7.31661810650467	0	0	0	1	1	-10.3597524836655
HAVANA	transcript	ENSG00000160111.12	protein_coding	CPAMD8	2	ENST00000593739.1	retained_intron	CPAMD8-018	0.0141862768664496	0.00468095092969519	0.970409840403626	0.332313593689748	0.439580464483726	-7.07629082378154	0	0	0	1	1	-10.3597524836655
HAVANA	transcript	ENSG00000160111.12	protein_coding	CPAMD8	2	ENST00000599287.2	protein_coding	CPAMD8-009	0.00448536198191635	-0.000812513851514203	-0.193141924428366	0.846926610626166	0.905429788637435	-7.52771183670733	0.00890583634613807	-0.000474977938460697	-1.2087610486692	0.246053756981857	0.49559416694695	-9.61574402131911
HAVANA	transcript	ENSG00000160111.12	protein_coding	CPAMD8	2	ENST00000595323.1	processed_transcript	CPAMD8-012	0.0050618309044095	-0.0032173147299659	-0.687674463160667	0.491978143415038	0.60367667474226	-7.31018621054839	0	0	0	1	1	-10.3597524836655
HAVANA	transcript	ENSG00000160111.12	protein_coding	CPAMD8	2	ENST00000593420.5	processed_transcript	CPAMD8-007	0.031779998534738	0.0273633857686913	2.17342240344356	0.0302193232756733	0.0527847291561227	-5.19734901159587	0.0465989949457636	-0.00116088877646306	-0.783030659876133	0.44618180755874	0.712655712327427	-10.0388165067073
HAVANA	transcript	ENSG00000160111.12	protein_coding	CPAMD8	2	ENST00000602159.1	retained_intron	CPAMD8-008	0.0774386873629412	0.0775124791334022	3.9061197891931	0.000106743684304897	0.000264784077199243	-0.0378540351179133	0.0158206699115008	-0.000361615312262875	-0.501725805729971	0.6233751605983	0.87045663260003	-10.2263808557488
HAVANA	transcript	ENSG00000160111.12	protein_coding	CPAMD8	2	ENST00000291440.3	nonsense_mediated_decay	CPAMD8-002	0.0219481521711748	0.0254239257129175	3.55730252011199	0.00041052171110213	0.000948942279868209	-1.30301744491356	0.0109592200018897	-5.60425335151404e-05	-0.144788905898684	0.886866317359864	1	-10.3485575273892
HAVANA	transcript	ENSG00000160111.12	protein_coding	CPAMD8	2	ENST00000601637.1	retained_intron	CPAMD8-006	0.627749833179032	0.223822699733543	7.07187900637326	5.20579143100936e-12	2.75592965322217e-11	16.2607551696271	0	0	0	1	1	-10.3597524836655
ENSEMBL	transcript	ENSG00000264250.2	misc_RNA	RN7SL835P	3	ENST00000579920.2	misc_RNA	RN7SL835P-201	1.30462729530667	0.419169192202824	7.16234830227302	2.86993542916362e-12	1.55895355980987e-11	16.8445684771271	0.0177829536717392	-0.000948424195826092	-1.21949232567395	0.242079413572794	0.493554373740185	-9.60310093779575
ENSEMBL	transcript	ENSG00000263595.2	misc_RNA	RN7SL823P	3	ENST00000584886.2	misc_RNA	RN7SL823P-201	0.544514324565707	0.14264237516846	3.45385842254373	0.000599796503921084	0.00135801599379041	-1.65662728293231	0	0	0	1	1	-10.3597524836655
HAVANA	transcript	ENSG00000268985.1	antisense	CTD-2528A14.1	2	ENST00000595134.1	antisense	CTD-2528A14.1-001	0.519868895190909	0.342938843753368	9.8626453488445	4.45765322424859e-21	6.04273331077872e-20	36.8336507348423	0	0	0	1	1	-10.3597524836655
HAVANA	transcript	ENSG00000131351.14	protein_coding	HAUS8	2	ENST00000253669.9	protein_coding	HAUS8-001	0.144742829074605	0.0589759372541468	3.5957087569295	0.000355770722283635	0.000828406874387499	-1.16920622381736	0.212905683933308	-0.000282093496334061	-0.115677688039956	0.909491161048875	1	-10.3526048183243
HAVANA	transcript	ENSG00000131351.14	protein_coding	HAUS8	2	ENST00000597917.1	retained_intron	HAUS8-008	0.0461437286797494	0.0386198415428445	2.86196748493049	0.00438752275941371	0.00884156950978365	-3.48730712335384	0.197916765014805	0.00576589542602031	2.28825214413811	0.037564949789149	0.141347329263108	-7.97003691374197
HAVANA	transcript	ENSG00000131351.14	protein_coding	HAUS8	2	ENST00000448593.6	protein_coding	HAUS8-004	0.0661370601167371	0.0269199148664445	1.96327574283301	0.050170535773789	0.0837410438216958	-5.62796772556754	0.0829198730007127	-0.00168452158317895	-1.1648548063931	0.262842069230942	0.511925676425365	-9.66651512324237
HAVANA	transcript	ENSG00000131351.14	protein_coding	HAUS8	2	ENST00000593360.1	protein_coding	HAUS8-002	0.0934979467553691	0.0419011259293852	6.39319793880409	3.7438497509253e-10	1.64357564334748e-09	12.0777883303219	0.06864262631307	0.00101229902734428	1.50391959679668	0.154020228425263	0.368553489927244	-9.23637220846376
HAVANA	transcript	ENSG00000131351.14	protein_coding	HAUS8	2	ENST00000598517.5	nonsense_mediated_decay	HAUS8-006	0.0733317201708195	0.0135631835768559	1.13844408668021	0.255482780316349	0.352691604381386	-6.89963835198539	0.0758088482581073	0.00519832102341307	2.50861430732985	0.0245197076503694	0.10414891026436	-7.56548874785118
HAVANA	transcript	ENSG00000131351.14	protein_coding	HAUS8	2	ENST00000597479.1	retained_intron	HAUS8-003	0.550744773889761	0.260854539663947	11.1981005352663	4.10289953681556e-26	9.59939708448041e-25	48.3124190507566	0.097365963387377	0.000766892524574899	1.16748503415713	0.261812285954935	0.510931777868006	-9.66351733088268
HAVANA	transcript	ENSG00000131351.14	protein_coding	HAUS8	2	ENST00000601564.5	nonsense_mediated_decay	HAUS8-005	0.0386149393786595	0.0307473100013089	3.07623194705671	0.0022117226585654	0.00464799169398195	-2.86270633852159	0.0571984749091413	0.00208017698031803	1.5688900098315	0.138184706214951	0.342649928294023	-9.14459601949469
HAVANA	transcript	ENSG00000131351.14	protein_coding	HAUS8	2	ENST00000595958.1	retained_intron	HAUS8-007	0.194732207425689	0.124141224849869	6.63344749474684	8.57098694470207e-11	4.01389294198108e-10	13.5182844737774	0.217851641593492	0.00232488356470615	1.14058923750783	0.272488629710963	0.522824724661666	-9.69390631019993
HAVANA	transcript	ENSG00000268289.1	antisense	CTD-2528A14.3	2	ENST00000598893.1	antisense	CTD-2528A14.3-001	0.325772188555243	-0.0477911786380278	-1.29341336189155	0.196468100603512	0.281972081349246	-6.71190559106298	0.00735562947524232	-0.00039230023867959	-1.20222850106898	0.248497748239169	0.497557800267113	-9.62339563377705
HAVANA	transcript	ENSG00000099331.13	protein_coding	MYO9B	2	ENST00000595618.5	protein_coding	MYO9B-001	0.448032776162276	0.315876022502191	5.59046150107098	3.7377899494547e-08	1.33698237752828e-07	7.59693162932523	0.44288542914412	0.0125559568894582	1.71177180745561	0.108186901602981	0.299444697748659	-8.9332801972571
HAVANA	transcript	ENSG00000099331.13	protein_coding	MYO9B	2	ENST00000594824.5	protein_coding	MYO9B-002	0.00149689003605539	-0.000196411378127741	-0.133716368202193	0.893680911196993	0.939677029378151	-7.53741608527363	0.036352520606906	0.00194344985965639	1.46898682020397	0.163147866917108	0.382919283547651	-9.28454566408703
ENSEMBL	transcript	ENSG00000099331.13	protein_coding	MYO9B	3	ENST00000397274.6	protein_coding	MYO9B-201	1.41697986571541	0.511181046629075	8.28533242634567	1.09953624203338e-15	8.44466100990555e-15	24.5779793629945	2.17742166807022	0.0152551068822302	2.23277102159465	0.0417579384394481	0.152673576369273	-8.06920852778629
HAVANA	transcript	ENSG00000099331.13	protein_coding	MYO9B	2	ENST00000595641.5	protein_coding	MYO9B-003	0.243156742641288	0.344027508189818	6.77278997776847	3.57321922970205e-11	1.73956886999804e-10	14.3741314018852	1.14844117996366	0.0238984481197661	4.67139318949603	0.000326856986567565	0.004296624456082	-3.23863866269079
HAVANA	transcript	ENSG00000099331.13	protein_coding	MYO9B	2	ENST00000593411.1	processed_transcript	MYO9B-006	0.293553320916465	0.24079300844911	10.447978045885	3.09471134812842e-23	5.29085211317364e-22	41.750676591699	0.232176872025506	0.00480881226160166	4.02266615316051	0.00117382454741178	0.0109218509977101	-4.54793357289349
HAVANA	transcript	ENSG00000099331.13	protein_coding	MYO9B	2	ENST00000594971.5	protein_coding	MYO9B-007	0.411558830933483	0.209939820052016	6.25930875180739	8.35392745102646e-10	3.5437263553268e-09	11.294561735953	0.0915525752408642	0.00130999954876709	0.658286504521716	0.520646350368642	0.783684362849816	-10.1315611670767
HAVANA	transcript	ENSG00000099331.13	protein_coding	MYO9B	2	ENST00000598101.1	retained_intron	MYO9B-008	1.00059545258717	0.519341624366047	8.92322180552536	8.69527904020436e-18	8.31386334436439e-17	29.3497242044004	1.76358697494546	0.0184573023011678	4.60704251131637	0.000370361387680908	0.00469768517293615	-3.36724968271832
HAVANA	transcript	ENSG00000099331.13	protein_coding	MYO9B	2	ENST00000602177.1	protein_coding	MYO9B-009	0.486193567019962	0.349205813635522	10.40484129741	4.49134387303323e-23	7.55304004563738e-22	41.3820314309446	0.404907836494339	0.0101301020724519	3.57940966986452	0.00286308423173086	0.0211197348972117	-5.45044264191409
HAVANA	transcript	ENSG00000099331.13	protein_coding	MYO9B	2	ENST00000601749.1	retained_intron	MYO9B-010	0.268237970348589	0.128675265673492	5.74011553403175	1.6464892702667e-08	6.10539045347143e-08	8.39267452040456	0.791443519910458	0.0100955887088987	3.34598462288713	0.00459064413433524	0.0300768330294698	-5.92370220638727
HAVANA	transcript	ENSG00000099331.13	protein_coding	MYO9B	2	ENST00000598464.1	retained_intron	MYO9B-011	0.628306068794459	0.305507214389757	5.42363487239311	9.12729786578856e-08	3.13644386978006e-07	6.73176185345442	0.497650111260993	0.00670480357053716	0.971100925363194	0.347383498535057	0.60755461889661	-9.87147112467331
HAVANA	transcript	ENSG00000099331.13	protein_coding	MYO9B	2	ENST00000601490.1	retained_intron	MYO9B-012	1.3741412828348	0.641515932096268	9.45367344466252	1.28472498379651e-19	1.48802362244704e-18	33.5114927099018	2.21377214984295	0.0253351325550449	6.76466593499505	7.49899145947697e-06	0.000337013700369878	0.690376253648198
HAVANA	transcript	ENSG00000099331.13	protein_coding	MYO9B	2	ENST00000593533.1	retained_intron	MYO9B-004	0.437056999157708	0.354325554817404	9.13150013074385	1.69528458349731e-18	1.74090811340396e-17	30.9634596840441	0.849155174975642	0.013599425676997	2.79413569246651	0.0139439094085717	0.0687649355158035	-7.02045229738469
HAVANA	transcript	ENSG00000099331.13	protein_coding	MYO9B	2	ENST00000599420.5	retained_intron	MYO9B-013	0.660889843992276	0.548737953155983	11.374135669749	8.33285402012098e-27	2.0948159431847e-25	49.8920495728243	1.11935023357285	0.0123551872423589	3.60119878058308	0.00273976991163691	0.0204566848569741	-5.40613243870603
HAVANA	transcript	ENSG00000099331.13	protein_coding	MYO9B	2	ENST00000602158.1	nonsense_mediated_decay	MYO9B-014	0.00769019508068563	0.000252937887113651	0.0517048416989112	0.958784623949694	0.986299259310581	-7.54501372340771	0	0	0	1	1	-10.3597524836655
HAVANA	transcript	ENSG00000099331.13	protein_coding	MYO9B	2	ENST00000596942.5	protein_coding	MYO9B-015	0.130208320066365	0.166842600898788	5.77962499792017	1.32210819987156e-08	4.95095584128657e-08	8.60582808734057	0.0752313261665209	0.00130317241999962	0.444949970960187	0.662911042702488	0.895826472898319	-10.2546662568126
HAVANA	transcript	ENSG00000099331.13	protein_coding	MYO9B	2	ENST00000597073.5	protein_coding	MYO9B-005	0.0802409371220223	0.0912736336410502	5.3942208643382	1.06584341427325e-07	3.63753657407573e-07	6.58163029193864	0.15441724886848	0.00378531644841812	2.02762344732105	0.06134459227888	0.201165367645671	-8.42500965057912
HAVANA	transcript	ENSG00000099331.13	protein_coding	MYO9B	2	ENST00000598419.1	protein_coding	MYO9B-016	0.205983540698661	0.287635261341194	9.31328820740132	3.98372321617741e-19	4.38190160383004e-18	32.3935683694973	0.0805917166755778	0.00247123800303573	2.39624908582801	0.0305137445950411	0.121672193909562	-7.77378595063554
HAVANA	transcript	ENSG00000099331.13	protein_coding	MYO9B	2	ENST00000597572.1	retained_intron	MYO9B-017	0.558335256544763	0.368399070723515	9.62406666239206	3.2035874553259e-20	3.95965747762066e-19	34.8839325536966	0.949319242236622	0.00907587782478593	2.02617064016791	0.0615093928616116	0.201561106912042	-8.42746331578748
HAVANA	transcript	ENSG00000099331.13	protein_coding	MYO9B	2	ENST00000597881.1	retained_intron	MYO9B-018	0.04803197573563	-0.012520966212599	-0.628401211575876	0.530029400563135	0.639869268086412	-7.3491277777824	0	0	0	1	1	-10.3597524836655
HAVANA	transcript	ENSG00000269066.1	antisense	CTD-2528A14.5	2	ENST00000597045.1	antisense	CTD-2528A14.5-001	0.792128481137844	0.297599615505972	8.27555154901583	1.18184659647598e-15	9.05035013716468e-15	24.5068744996297	0.21308540536363	0.000377211785945221	0.237868740344878	0.815303755969768	1	-10.3295741275486
HAVANA	transcript	ENSG00000268056.5	antisense	CTD-3032J10.2	2	ENST00000597216.5	antisense	CTD-3032J10.2-001	0.0190205826259207	0.000124969843156324	0.0154562583156244	0.987674374863211	1	-7.54623007983897	0.132962158717163	0.00316721145336977	1.95968368630731	0.0694980077263575	0.220074078194153	-8.53868206354552
HAVANA	transcript	ENSG00000268056.5	antisense	CTD-3032J10.2	2	ENST00000599360.1	antisense	CTD-3032J10.2-002	0.15765554290698	0.190633977065375	10.3373895897188	8.02545896805513e-23	1.31287900463592e-21	40.8075559566756	0.00812287776239598	-0.000185665777426194	-0.496924039109442	0.626675064494343	0.870472320682436	-10.2289002241429
HAVANA	transcript	ENSG00000269836.1	antisense	CTD-3032J10.4	2	ENST00000594678.1	antisense	CTD-3032J10.4-001	1.96484759791631	0.50134212103374	5.39278051185046	1.07394901454945e-07	3.66416667859427e-07	6.57429725185322	0.0526310542247268	-0.00280698955865209	-1.2227300739752	0.240890161850704	0.493554373740185	-9.59926849839796
HAVANA	transcript	ENSG00000269480.1	antisense	CTD-3032J10.3	2	ENST00000601929.1	antisense	CTD-3032J10.3-001	0.586167513280527	0.201620811006337	6.34762247818498	4.92764072870515e-10	2.13799202532387e-09	11.8095981974962	0.430885104100724	0.00445100888013219	1.41432385774497	0.178331724294727	0.40656338212023	-9.35823153502854
HAVANA	transcript	ENSG00000053501.12	protein_coding	USE1	2	ENST00000601662.5	nonsense_mediated_decay	USE1-005	0.131416758657473	0.0352187839489492	1.83535406231267	0.0670497601339831	0.108953988279959	-5.86900037351414	0.361185955897475	-0.00447439766106072	-1.21616947808413	0.243304666040497	0.493870131621422	-9.60702550064549
HAVANA	transcript	ENSG00000053501.12	protein_coding	USE1	2	ENST00000263897.9	protein_coding	USE1-004	1.392949418346	0.30575190014026	6.15996235551945	1.50200903118738e-09	6.20599562645157e-09	10.7225554184524	3.11697274864617	0.00187612908327375	0.755542931762574	0.461993637366672	0.728618731781417	-10.0605326556101
HAVANA	transcript	ENSG00000053501.12	protein_coding	USE1	2	ENST00000600970.5	nonsense_mediated_decay	USE1-003	0.0408165200507419	-0.0116250319511735	-0.96516063632909	0.334933081091869	0.442461513416529	-7.08135766145273	0.0203837167939748	0.00139774058015827	2.48506045575716	0.0256747087731145	0.107498101796216	-7.6094758370257
HAVANA	transcript	ENSG00000053501.12	protein_coding	USE1	2	ENST00000595101.5	protein_coding	USE1-002	0.666460206355697	0.224377630733334	8.35511608862449	6.55755685641862e-16	5.15839081275493e-15	25.0871322672877	0.757015310667304	0.0083883303926256	4.01696117910201	0.00118728854075405	0.0110153774320429	-4.55953973875099
HAVANA	transcript	ENSG00000053501.12	protein_coding	USE1	2	ENST00000596136.5	protein_coding	USE1-001	0.0090470745878543	0.00889205742536828	1.83078024367601	0.0677310760580104	0.109957414555941	-5.87732204214503	0.0170602358144551	0.000129982749062515	0.166048795831656	0.870406446208816	1	-10.3450319115458
HAVANA	transcript	ENSG00000053501.12	protein_coding	USE1	2	ENST00000601592.5	retained_intron	USE1-006	0.0644669257472754	0.00252879126729783	0.187450173516326	0.851384078873187	0.90868400870543	-7.52879408585427	0.165467949917456	0.00063149580596316	0.230129073739937	0.821199142422464	1	-10.331502528508
HAVANA	transcript	ENSG00000053501.12	protein_coding	USE1	2	ENST00000594724.5	nonsense_mediated_decay	USE1-007	0.28109787842504	0.273242363440336	7.81295374298455	3.3420409070353e-14	2.21015294807501e-13	21.2176117423265	0.850375343554731	0.00244542099063052	0.40157894578527	0.693836893688994	0.920845024420583	-10.2740470643214
ENSEMBL	transcript	ENSG00000053501.12	protein_coding	USE1	3	ENST00000445667.6	protein_coding	USE1-201	0.00246765326465181	0.00331083345752197	0.529499352674338	0.596695188003765	0.700832945734107	-7.40630640122498	0.0840745169147348	-0.00187583037416823	-1.01553320264583	0.326460700204216	0.584331796199008	-9.82729965309234
HAVANA	transcript	ENSG00000053501.12	protein_coding	USE1	2	ENST00000593597.1	protein_coding	USE1-008	0.076740173388189	0.0403378966988511	2.3314059001641	0.020130241534782	0.036379182566464	-4.84536635296119	0.391751122983488	0.00551037235045479	1.19403811114629	0.251588451230794	0.500415394616345	-9.63294106549012
HAVANA	transcript	ENSG00000053501.12	protein_coding	USE1	2	ENST00000594399.1	retained_intron	USE1-009	0.0244873994873896	0.0195148895776557	2.09843406507955	0.0363702219723423	0.0625065062449954	-5.35594376124194	0.134225852528651	0.0052788045707771	2.58161410259088	0.0212476585465201	0.093944215480009	-7.42813933359133
HAVANA	transcript	ENSG00000099330.8	protein_coding	OCEL1	2	ENST00000215061.8	protein_coding	OCEL1-001	0.346549501518423	0.134939101933021	4.75224267489718	2.63664152952402e-06	7.785710251588e-06	3.48813275972041	1.01306917016312	-0.000197764309997567	-0.0369375483619144	0.971037378636421	1	-10.3590233945464
HAVANA	transcript	ENSG00000099330.8	protein_coding	OCEL1	2	ENST00000602236.5	processed_transcript	OCEL1-004	0.0428200348064715	0.00288571194228824	0.275314252525126	0.783189074413481	0.857297822874758	-7.50848099141057	0.217618567284143	0.00233346951754446	0.814500279047387	0.428503456378089	0.694669725245776	-10.0130805878966
HAVANA	transcript	ENSG00000099330.8	protein_coding	OCEL1	2	ENST00000601576.1	processed_transcript	OCEL1-005	0.0161891079243033	0.0166182075332022	2.34397677475742	0.0194717809720011	0.0352830273370102	-4.81632075354728	0.0361772548858914	0.000269140708257419	0.415937399221091	0.683532487412739	0.912520892012769	-10.2678454740179
HAVANA	transcript	ENSG00000099330.8	protein_coding	OCEL1	2	ENST00000601529.5	protein_coding	OCEL1-006	0.0223795537491036	0.00986397437507709	1.22557577977345	0.220937975003699	0.311772581165874	-6.79701217392508	0.0977043467743501	0.000973974865762416	0.554006761791734	0.587997715947504	0.845571050429899	-10.1974410901475
HAVANA	transcript	ENSG00000099330.8	protein_coding	OCEL1	2	ENST00000599588.5	retained_intron	OCEL1-002	0.0094091949185811	0.00977313982176325	2.23444154679886	0.0258972064028027	0.0458219204596767	-5.06426762886185	0.0945830091999964	0.00106949981093905	0.519985420845987	0.61090330558742	0.86623421740906	-10.2165870185545
HAVANA	transcript	ENSG00000099330.8	protein_coding	OCEL1	2	ENST00000594283.5	retained_intron	OCEL1-007	0.0311053733766285	0.00942041051109239	0.84416818117334	0.398980997175952	0.510695746856539	-7.19055457981079	0.418662489271172	0.000164821131647497	0.0581452748696771	0.954424830308634	1	-10.3579459618351
HAVANA	transcript	ENSG00000099330.8	protein_coding	OCEL1	2	ENST00000600232.5	protein_coding	OCEL1-008	0.11061946664957	0.0658061464577514	3.55241132882307	0.000418035578673247	0.000965413508152072	-1.31996084883981	0.605269968237785	-0.00404183576362509	-1.18800434823873	0.253884238418204	0.502559650396476	-9.63993877879734
HAVANA	transcript	ENSG00000099330.8	protein_coding	OCEL1	2	ENST00000597836.5	protein_coding	OCEL1-009	0.0239316492760145	0.0090816009102598	1.05771656807845	0.290697771586506	0.393246349164739	-6.98800407366094	0.261291530601919	0.00430106295510812	0.904556899273696	0.380450553035734	0.643890274081498	-9.934361014984
HAVANA	transcript	ENSG00000099330.8	protein_coding	OCEL1	2	ENST00000598068.5	protein_coding	OCEL1-003	0.198522395504815	0.135124646867545	5.53264302662238	5.10615102921521e-08	1.79985662021026e-07	7.29445831450874	0.331977656095256	0.000909985578663338	0.286282957854238	0.778701849635332	0.987971464897824	-10.3160773575539
HAVANA	transcript	ENSG00000099330.8	protein_coding	OCEL1	2	ENST00000596279.1	retained_intron	OCEL1-010	0.141055312586624	0.0604358941592112	3.48355844488273	0.000538443029671016	0.0012266110618406	-1.5561182863694	0.213186895761564	0.00335693761308734	0.929322620901755	0.367901046709794	0.63012019856292	-9.91141761173908
HAVANA	transcript	ENSG00000099330.8	protein_coding	OCEL1	2	ENST00000598172.1	nonsense_mediated_decay	OCEL1-011	0.194835094576563	0.142629755317115	4.92840207850253	1.13089534005684e-06	3.47175749843855e-06	4.30175793186205	0.0425940535871935	-0.000239565832508923	-0.151210374943726	0.881888612481509	1	-10.3475432994801
HAVANA	transcript	ENSG00000099330.8	protein_coding	OCEL1	2	ENST00000599286.1	nonsense_mediated_decay	OCEL1-012	0.191674325942919	0.162434118859778	5.39367740229883	1.06889475248729e-07	3.64723896802326e-07	6.57886324456271	0.773980094629738	0.00493505153139962	0.812679361595094	0.429513954245419	0.695669320053607	-10.0145950125042
HAVANA	transcript	ENSG00000099330.8	protein_coding	OCEL1	2	ENST00000595769.1	retained_intron	OCEL1-013	0.314872803641281	0.171329348357643	5.85631013550487	8.60559276289751e-09	3.28488094352738e-08	9.02318627568791	0.294809149236545	0.00145270320366478	0.331862065525738	0.744730881788563	0.96174358519066	-10.3011198043227
HAVANA	transcript	ENSG00000099330.8	protein_coding	OCEL1	2	ENST00000595573.1	protein_coding	OCEL1-014	0.080555983608313	0.0295927953153283	1.15962255625021	0.246758516097247	0.342478887802388	-6.87538584146797	0.106705069061849	0.00246185660603815	0.648178951584598	0.526977918543177	0.789491214517981	-10.1384166872019
HAVANA	transcript	ENSG00000099330.8	protein_coding	OCEL1	2	ENST00000600826.1	protein_coding	OCEL1-015	0.623588855765541	0.769172836913508	12.6273270582321	6.64832065790349e-32	2.998123997698e-30	61.533403047358	1.78151679082585	-0.000780008737065578	-0.0654532879427421	0.948704944450422	1	-10.3574633887517
HAVANA	transcript	ENSG00000160113.5	protein_coding	NR2F6	2	ENST00000291442.3	protein_coding	NR2F6-001	0.937713757585272	0.392847232259308	10.8684279826719	7.8076258995156e-25	1.5849069096301e-23	45.394048253135	1.89982456857458	0.0050186136981394	2.77233934614294	0.014563096396356	0.0710056226242243	-7.06274660473049
HAVANA	transcript	ENSG00000160113.5	protein_coding	NR2F6	2	ENST00000596878.1	protein_coding	NR2F6-002	0.108775837800952	0.0517981321096804	4.05170013513334	5.89784122834613e-05	0.00015045453940235	0.523075945816738	0.0599534162464648	0.000415545605489991	0.436191171328318	0.669107850913566	0.900755263279599	-10.2587362387672
HAVANA	transcript	ENSG00000269095.1	protein_coding	AC010646.3	2	ENST00000594059.1	protein_coding	AC010646.3-001	0.0955584369519341	0.0280669634213732	1.78271204779084	0.0752426017750911	0.12092371927919	-5.96353863219433	0.0950061668043897	0.00378812211112474	1.72627562462623	0.105485143184801	0.294156843929644	-8.91113529906344
HAVANA	transcript	ENSG00000130307.11	protein_coding	USHBP1	2	ENST00000252597.7	protein_coding	USHBP1-001	0.253395382977398	0.0624063786091334	4.19118813473443	3.28406756688024e-05	8.61613217986217e-05	1.0785328402618	0.189386402692623	0.00129881550650175	1.41085224143593	0.179334142436808	0.408046879180903	-9.36284011931367
HAVANA	transcript	ENSG00000130307.11	protein_coding	USHBP1	2	ENST00000431146.6	protein_coding	USHBP1-003	0.00117383553841924	-6.51624723250111e-05	-0.0237099382455411	0.981093481401302	1	-7.54606856517346	0.0127316974692554	0.000873030683606087	1.61817319361806	0.127116790929946	0.326989189107785	-9.07314548660564
HAVANA	transcript	ENSG00000130307.11	protein_coding	USHBP1	2	ENST00000597928.5	nonsense_mediated_decay	USHBP1-004	0.144704557824736	0.0211234317535896	2.15522837560224	0.0316228204698838	0.0550126960047383	-5.23633020172837	0.265201466825002	0.00343922653593251	3.77790541092022	0.0019182750501842	0.015698959059621	-5.04636377642986
HAVANA	transcript	ENSG00000130307.11	protein_coding	USHBP1	2	ENST00000324554.9	nonsense_mediated_decay	USHBP1-002	0.00780945970357437	0.000618082469255525	0.285058081496759	0.775718223191957	0.851487702854199	-7.50575332708379	0.126465862493006	0.00241893378321548	1.41564381653895	0.177951801601915	0.405946928999513	-9.35647703153171
HAVANA	transcript	ENSG00000130307.11	protein_coding	USHBP1	2	ENST00000598570.5	processed_transcript	USHBP1-007	0.00589981113609825	0.000841755526338177	0.208705473002458	0.834763553040613	0.89603717293075	-7.52458728510689	0	0	0	1	1	-10.3597524836655
HAVANA	transcript	ENSG00000130307.11	protein_coding	USHBP1	2	ENST00000595993.5	processed_transcript	USHBP1-006	0.00453371653676474	-0.00539133376032305	-1.06720673970915	0.286395868470594	0.388397790876199	-6.97795134360785	0.0100677038327825	-0.000536944204415068	-1.21184714522173	0.244905667468718	0.494864831984652	-9.61211747066165
HAVANA	transcript	ENSG00000130307.11	protein_coding	USHBP1	2	ENST00000594190.5	protein_coding	USHBP1-010	0.0197096873435999	-0.0129417257995309	-1.76742358836424	0.0777700319968289	0.124581977275562	-5.99048583254256	0.029836568509459	-0.00073606808810439	-1.15049819677531	0.268517482852576	0.518179416036411	-9.68277899454012
HAVANA	transcript	ENSG00000130307.11	protein_coding	USHBP1	2	ENST00000596436.5	retained_intron	USHBP1-009	0.0420860960843344	-0.0273692323905067	-1.87446400554339	0.0614519894535615	0.100714221746208	-5.79700699145319	0.0602066304755713	-0.000120004614347568	-0.0734315560594708	0.942463807106369	1	-10.3568714404245
HAVANA	transcript	ENSG00000130307.11	protein_coding	USHBP1	2	ENST00000600286.1	retained_intron	USHBP1-008	0.0647587260526472	0.0104161843609256	0.894560606649196	0.371454407388281	0.481802180967515	-7.14684375079155	0.0585420887389991	0.000900114557929762	0.77665297414023	0.449819836413828	0.716210133621829	-10.0439187474155
HAVANA	transcript	ENSG00000130307.11	protein_coding	USHBP1	2	ENST00000598309.1	protein_coding	USHBP1-005	0.457486969486574	0.156169218330409	5.3080981633522	1.67163879950616e-07	5.59171362277379e-07	6.14623377300074	0.093791608738484	-0.000424809873009871	-0.270552096119878	0.790539914183971	0.996605590148125	-10.3207335603489
HAVANA	transcript	ENSG00000105393.15	protein_coding	BABAM1	2	ENST00000598188.5	protein_coding	BABAM1-001	1.95499402031823	0.15304094922862	1.95412073069038	0.051246572268243	0.0853847289903148	-5.64574911626275	3.53880146761848	-0.00025978429916086	-0.0889380690159764	0.930345121128308	1	-10.3555265555883
ENSEMBL	transcript	ENSG00000105393.15	protein_coding	BABAM1	3	ENST00000447614.6	protein_coding	BABAM1-201	0.078383960406796	0.0925143622529991	5.33766768472811	1.43328146229274e-07	4.82570519487628e-07	6.29501965035907	0.17127773938945	-0.0024801643779965	-1.04555203995856	0.312846881414042	0.569115505778297	-9.79648771265435
HAVANA	transcript	ENSG00000105393.15	protein_coding	BABAM1	2	ENST00000594247.5	nonsense_mediated_decay	BABAM1-002	0.288189906863404	0.131450253007927	4.84177142105132	1.72034464987036e-06	5.17933212253608e-06	3.89827136500769	0.654537521576005	0.00417861585216303	0.980742578174718	0.342764776510955	0.602665638614002	-9.86203282948813
HAVANA	transcript	ENSG00000105393.15	protein_coding	BABAM1	2	ENST00000359435.8	protein_coding	BABAM1-005	1.89664002102052	0.415619808836345	8.19957128564988	2.06625467819017e-15	1.54102637334113e-14	23.9566856733542	2.52602026361674	-0.00586535203445144	-1.36352799621498	0.193465479843717	0.429442821478261	-9.42479848942694
HAVANA	transcript	ENSG00000105393.15	protein_coding	BABAM1	2	ENST00000599474.5	protein_coding	BABAM1-006	0.215237224773984	0.0149343094216318	0.564578990292523	0.572614509876126	0.678992461101801	-7.38714202085336	0.328369180818858	-0.000931013160744414	-0.313076803559746	0.758670103381158	0.972632649815552	-10.3075481874917
HAVANA	transcript	ENSG00000105393.15	protein_coding	BABAM1	2	ENST00000599057.5	protein_coding	BABAM1-007	0.181314671618611	0.117025665002235	3.82177179169566	0.000149276907588902	0.000364137853108181	-0.354020486747394	1.16474559434914	0.011086603106231	1.78190187357627	0.0956646858818628	0.275069739443397	-8.82507291544803
HAVANA	transcript	ENSG00000105393.15	protein_coding	BABAM1	2	ENST00000595393.5	retained_intron	BABAM1-003	0.96033147649397	0.269040980299758	8.87056757318307	1.30909969284656e-17	1.22853490093346e-16	28.9460156287434	1.15044859938764	0.00855756593400308	4.4979234232905	0.000458238908348204	0.00548206666736324	-3.58609374370472
HAVANA	transcript	ENSG00000105393.15	protein_coding	BABAM1	2	ENST00000601043.5	protein_coding	BABAM1-004	0.685596360585046	0.158896431022514	2.39425695586837	0.0170231303399684	0.0311785188080774	-4.69861911889127	0.997835232621576	-0.0199494839386692	-2.64548524035763	0.0187326951214557	0.085632811232163	-7.30677223016758
HAVANA	transcript	ENSG00000105393.15	protein_coding	BABAM1	2	ENST00000601171.5	nonsense_mediated_decay	BABAM1-008	0.0182713852105999	0.0140534276371544	0.652876259446558	0.514137505432922	0.62489081897981	-7.33347249409408	0.0597642703599933	-0.000671157055754621	-0.336976080078211	0.740951851661973	0.958828333388942	-10.2993058827536
HAVANA	transcript	ENSG00000105393.15	protein_coding	BABAM1	2	ENST00000596335.5	protein_coding	BABAM1-013	0.341835492502703	0.316264257855384	8.969665247281	6.05260625777967e-18	5.87693078970749e-17	29.707247171671	0.257578808072248	-0.000202328414373998	-0.0588998872136381	0.953834079331062	1	-10.3578987729297
HAVANA	transcript	ENSG00000105393.15	protein_coding	BABAM1	2	ENST00000601436.5	protein_coding	BABAM1-015	0.0489852509705064	0.0533818265469045	1.88758902628675	0.0596626772463375	0.0980426383881216	-5.77251110269356	0.37549114540546	0.00680595931749017	0.77274970513899	0.452055529910734	0.718442130261684	-10.0470224745653
HAVANA	transcript	ENSG00000105393.15	protein_coding	BABAM1	2	ENST00000448635.2	processed_transcript	BABAM1-014	0.0726958023829658	0.0880086278491614	4.67294655438387	3.82703076340165e-06	1.11040023204451e-05	3.13071010262131	0.113960096576073	0.00543358310801243	2.03857130999375	0.0601156445033764	0.198247300937671	-8.40648813100611
HAVANA	transcript	ENSG00000105393.15	protein_coding	BABAM1	2	ENST00000595632.5	protein_coding	BABAM1-011	0.0627169163169411	0.0953069940197618	5.80624225144708	1.13963747808724e-08	4.29549104746055e-08	8.75014839441059	0.178237602352134	0.003938591297615	1.0619166987548	0.305601645690387	0.560963762981508	-9.77936560102428
HAVANA	transcript	ENSG00000105393.15	protein_coding	BABAM1	2	ENST00000601938.5	protein_coding	BABAM1-009	0.0887495665532928	0.0478520832724532	3.48527435023921	0.000535084057359681	0.00121927016123354	-1.5502863789498	0.406427071205649	-0.00181523792297483	-0.49288731884881	0.629455620679243	0.870958329864187	-10.2310000710213
HAVANA	transcript	ENSG00000105393.15	protein_coding	BABAM1	2	ENST00000602066.5	protein_coding	BABAM1-010	0.568795058258407	0.293085486040247	5.36953996531375	1.21331089021508e-07	4.11541880464256e-07	6.456217171763	1.90555652845247	0.0236337777615444	4.21266233440327	0.00080400710665032	0.00827028056847544	-4.16204104508037
HAVANA	transcript	ENSG00000105393.15	protein_coding	BABAM1	1	ENST00000598567.1	protein_coding	BABAM1-012	0.541893290988059	0.0977308107401658	0.961309884610363	0.336863166480566	0.444628506232803	-7.08505722171634	2.24999523489335	0.0118761721801838	1.30690158897227	0.211547820172627	0.454906134236875	-9.4967756608745
HAVANA	transcript	ENSG00000105393.15	protein_coding	BABAM1	2	ENST00000598382.1	retained_intron	BABAM1-017	1.08197113501293	0.235734140163971	4.54630414069588	6.86328081613312e-06	1.93850257654252e-05	2.57131613774093	1.07225690159517	0.00651097953691277	1.16503666331891	0.262770769488989	0.511891989298458	-9.66630803286243
HAVANA	transcript	ENSG00000105393.15	protein_coding	BABAM1	2	ENST00000601232.1	nonsense_mediated_decay	BABAM1-016	1.71911160268582	0.142317976770365	2.42540900841828	0.0156458107279167	0.0288306311057896	-4.62447020522033	1.58978070933979	-0.00695031651162936	-2.0550825438757	0.0583047892604864	0.193834216638766	-8.37845007893136
HAVANA	transcript	ENSG00000269307.1	protein_coding	CTD-2278I10.6	2	ENST00000596542.1	nonsense_mediated_decay	CTD-2278I10.6-001	0.022573688245965	0.0094681498083571	1.54719840242181	0.122451004361733	0.186637521394233	-6.35318547289071	0.14152204066892	-0.000384709762817242	-0.22785478467433	0.822933636099422	1	-10.332057149777
HAVANA	transcript	ENSG00000160117.14	protein_coding	ANKLE1	2	ENST00000404261.8	nonsense_mediated_decay	ANKLE1-004	0.00254006832618002	0.00102325704242266	1.02990350691596	0.303555530746543	0.407650152442211	-7.01695090946019	0.00184788050225393	-4.22372686229469e-05	-0.409300746783644	0.688287364566256	0.91663080290344	-10.2707383834227
HAVANA	transcript	ENSG00000160117.14	protein_coding	ANKLE1	2	ENST00000394458.7	protein_coding	ANKLE1-003	0.250793018665426	0.304545457172295	10.1672309277618	3.43412030180448e-22	5.24271665549066e-21	39.3691119849593	0.413518240686441	0.0076601307699533	3.4295564767572	0.0038765127320984	0.0264876833304792	-5.75462891683075
HAVANA	transcript	ENSG00000160117.14	protein_coding	ANKLE1	2	ENST00000601401.5	retained_intron	ANKLE1-007	0.00833071212507261	0.00877303491734863	2.85093926281093	0.00454003438118658	0.00912783658739603	-3.51827664058042	0.0337360911875823	0.000822238669638274	1.25241521264943	0.230197855078096	0.480492251233448	-9.56374742239704
HAVANA	transcript	ENSG00000160117.14	protein_coding	ANKLE1	2	ENST00000594072.5	protein_coding	ANKLE1-001	0	0	0	1	1	-7.54634944069386	0	0	0	1	1	-10.3597524836655
HAVANA	transcript	ENSG00000160117.14	protein_coding	ANKLE1	2	ENST00000404085.5	nonsense_mediated_decay	ANKLE1-002	0.852638542548978	0.165716547938172	4.21174418352606	3.00834601370917e-05	7.92683497526528e-05	1.16187125860367	0.105863492267682	-0.00262879077533438	-1.2700795200289	0.224014498945891	0.471843537936443	-9.54228492573603
HAVANA	transcript	ENSG00000160117.14	protein_coding	ANKLE1	2	ENST00000596626.1	retained_intron	ANKLE1-005	0.0125995052183827	0.0257169265534929	3.60832802794409	0.00033933030595014	0.000792276209858483	-1.12494166752741	0.00375030943594159	0.000114856492822453	0.859049807227188	0.404259804755377	0.669499279398188	-9.97507055747776
HAVANA	transcript	ENSG00000160117.14	protein_coding	ANKLE1	1	ENST00000598347.2	protein_coding	ANKLE1-006	0.130915773912247	-0.0162379413602583	-0.583744151968986	0.559656903597132	0.667208115582125	-7.37615344362832	0.00336190327915175	2.56145011744895e-05	0.155120258219775	0.878860315040078	1	-10.3469042735143
HAVANA	transcript	ENSG00000160117.14	protein_coding	ANKLE1	2	ENST00000596834.1	retained_intron	ANKLE1-008	0.00806996202388356	0.0155031619912034	3.19900831145376	0.001466920555229	0.00315762935882963	-2.48525123681592	0.0345361340053962	0.00236819204608431	2.29772504811986	0.0368897835651471	0.139565514178182	-7.95298889658027
HAVANA	transcript	ENSG00000160117.14	protein_coding	ANKLE1	2	ENST00000596099.1	retained_intron	ANKLE1-009	0.0228924660474509	0.0507736807013829	7.15674804867369	2.9782096189564e-12	1.61486568711648e-11	16.8082537634228	0.0613660890517552	0.00084201101940746	0.846395494376852	0.41105245959246	0.676545006388079	-9.98605397546172
HAVANA	transcript	ENSG00000127220.5	protein_coding	ABHD8	2	ENST00000247706.3	protein_coding	ABHD8-001	1.4690684711122	0.580087082441104	7.77136875975182	4.48159925220597e-14	2.92457774867064e-13	20.9291143942645	3.30232884038377	0.0140115557596904	4.79305139989178	0.000258413357024043	0.00363417833813638	-2.99647588545729
HAVANA	transcript	ENSG00000127220.5	protein_coding	ABHD8	1	ENST00000593489.1	protein_coding	ABHD8-003	0.0113834128556854	0.0126662671743316	0.966293582644079	0.334366585611766	0.441843617214532	-7.08026639256092	0.0327448178462156	0.00115519623530585	1.12972651716071	0.276892886065717	0.527655236585832	-9.70601215599344
HAVANA	transcript	ENSG00000127220.5	protein_coding	ABHD8	2	ENST00000594194.1	protein_coding	ABHD8-004	0.0967718025961224	0.0511227035482234	3.05555130088079	0.00236703434606976	0.00495313441143276	-2.9248871096539	0.116901965948142	0.000867671463460632	0.376830949998281	0.71174422454051	0.935410445301783	-10.2842354546672
HAVANA	transcript	ENSG00000130312.6	protein_coding	MRPL34	2	ENST00000595444.1	protein_coding	MRPL34-002	0.015480933039746	0.027014540680958	3.59751424468057	0.000353373574741258	0.000823186185459089	-1.16288214573911	0.935516931287084	0.0217867966046918	3.96328771111181	0.00132191523550657	0.0119352109680764	-4.66877185404356
HAVANA	transcript	ENSG00000130312.6	protein_coding	MRPL34	2	ENST00000600434.5	protein_coding	MRPL34-003	0.00463057244345003	0.00437996021865865	1.61323074684604	0.107328215061637	0.166096868532291	-6.2494384382778	0.00316361843945957	-0.000168726316771177	-1.12136209966412	0.280320609385487	0.531565873928893	-9.71526756959608
HAVANA	transcript	ENSG00000130312.6	protein_coding	MRPL34	2	ENST00000597996.1	processed_transcript	MRPL34-006	0.878938484874269	0.237155687578968	5.37631834395029	1.17094645717831e-07	3.97900602261266e-07	6.4906097410751	0.955234742038632	0.00994015186149515	4.11041953068866	0.00098524778841984	0.009603061678159	-4.36953297079313
HAVANA	transcript	ENSG00000130312.6	protein_coding	MRPL34	2	ENST00000594999.1	protein_coding	MRPL34-004	0.216513428863616	0.16459557441625	2.53619435749829	0.0115110726488983	0.0216961110802353	-4.35319939380747	0.293079229154079	0.00384882338052328	0.619578716512431	0.545126761129884	0.806085413739666	-10.1572714489362
HAVANA	transcript	ENSG00000130312.6	protein_coding	MRPL34	2	ENST00000252602.1	protein_coding	MRPL34-001	1.74003258598572	0.125128179007798	2.18170972451765	0.0295980420964115	0.0517810212793887	-5.17948662786946	2.3183375484434	-0.00159355364133766	-0.456644600542226	0.65467683252788	0.889170573991494	-10.2491093769482
HAVANA	transcript	ENSG00000130312.6	protein_coding	MRPL34	2	ENST00000602206.1	protein_coding	MRPL34-005	0.94390723994963	0.437241877132637	5.21685403835609	2.67518838856114e-07	8.76329742478652e-07	5.69177565667203	1.98144358371788	-0.0293476702013338	-4.15165288198367	0.00090760378237892	0.00902997729958217	-4.28580067026121
HAVANA	transcript	ENSG00000269815.1	sense_intronic	CTD-2278I10.4	2	ENST00000594077.1	sense_intronic	CTD-2278I10.4-001	1.69670819948094	0.355843807764155	6.72212122260419	4.9198649110268e-11	2.36368397441191e-10	14.0612062496776	1.02208011331069	0.0172484208796949	4.92788165409576	0.00019957318525775	0.00302671967194967	-2.72970852995456
HAVANA	transcript	ENSG00000130311.10	protein_coding	DDA1	2	ENST00000593466.5	nonsense_mediated_decay	DDA1-002	0.204772542645093	-0.00606172560320239	-0.15392846801534	0.877728530770361	0.928002955539776	-7.53451137300615	0.13912937706254	-0.00512777327712495	-1.83581124149829	0.0869280154427184	0.257910034852312	-8.74000500335935
HAVANA	transcript	ENSG00000130311.10	protein_coding	DDA1	2	ENST00000359866.8	protein_coding	DDA1-001	0.773105002892068	0.400171729595574	12.4020171013668	5.7545704284736e-31	2.34005523066231e-29	59.3920656551183	1.90288941340273	0.0079380054604578	4.6324556060679	0.000352509438352016	0.00453182258187129	-3.31641792568466
HAVANA	transcript	ENSG00000130311.10	protein_coding	DDA1	2	ENST00000596582.1	nonsense_mediated_decay	DDA1-003	1.96011678871278	0.114694806923741	1.82345667202391	0.0688338836662868	0.111567039115143	-5.89060398661214	4.09052853683562	0.0130951645954814	3.17057427588582	0.00654478165436165	0.0392084915774773	-6.27665060786038
HAVANA	transcript	ENSG00000130311.10	protein_coding	DDA1	2	ENST00000596925.1	retained_intron	DDA1-004	0.335232268290095	0.096116063914864	3.5788909958801	0.0003788441990861	0.000879235793292557	-1.22796895951587	0.437023815779399	0.00627298703857411	2.42131009829482	0.0290668965329638	0.117495598195131	-7.72767571883585
HAVANA	transcript	ENSG00000130311.10	protein_coding	DDA1	2	ENST00000594501.1	retained_intron	DDA1-005	0.470951539926532	0.153850499839257	3.69464044980822	0.000244609532902663	0.000581529353540365	-0.818243433082802	0.586340115495405	0.0134584765117701	4.19771542007938	0.000828214690649217	0.00845245414597625	-4.19234573550788
HAVANA	transcript	ENSG00000074855.10	protein_coding	ANO8	2	ENST00000597643.5	nonsense_mediated_decay	ANO8-002	0.150123542731048	0.134324369918283	5.30291881495245	1.71716944781336e-07	5.73639664625209e-07	6.12024859319978	0.26778512752007	0.00945573605884261	4.03395710208267	0.00114763367822236	0.0107326286352128	-4.52496595859077
HAVANA	transcript	ENSG00000074855.10	protein_coding	ANO8	2	ENST00000159087.6	protein_coding	ANO8-001	0.88049363382468	0.246661112441955	5.15075046831347	3.74501641584833e-07	1.20870060248491e-06	5.36694669406747	1.74605212591204	0.0229984740084774	7.87913752499409	1.27892425683307e-06	0.000114664227824634	2.55079730222426
ENSEMBL	transcript	ENSG00000074855.10	protein_coding	ANO8	3	ENST00000630631.1	protein_coding	ANO8-201	0.795367040707605	0.402867334509057	10.1927156177977	2.7649175891974e-22	4.26489895081867e-21	39.5835573755742	1.09950717657281	-0.00193690639803473	-0.345974464180728	0.734319252299913	0.953491547675901	-10.2960479097139
HAVANA	transcript	ENSG00000074855.10	protein_coding	ANO8	2	ENST00000600711.1	retained_intron	ANO8-003	0.130706835815445	0.0697649737894508	4.3432681274938	1.70195205697208e-05	4.60906927729961e-05	1.70406224898756	0.520938957477361	0.0113548668712125	3.93525386495705	0.00139830116016917	0.0124334045020935	-4.72584823001496
HAVANA	transcript	ENSG00000130299.16	protein_coding	GTPBP3	2	ENST00000361619.9	protein_coding	GTPBP3-001	0.0114200876756181	0.00793585288536617	2.22524207488384	0.026512371187701	0.0468192882886954	-5.08456272942447	0.149220962983226	0.0022988513289857	0.926478358337802	0.369327679986895	0.631771300176172	-9.91408060622665
HAVANA	transcript	ENSG00000130299.16	protein_coding	GTPBP3	1	ENST00000598532.1	processed_transcript	GTPBP3-010	0.0463472090088956	0.0390773220253497	3.16598467301938	0.00164033947877468	0.00350717278213615	-2.58817191739147	0.0242217574413241	-0.00129182706353728	-1.22117403784921	0.241461137927435	0.493554373740185	-9.60111137058697
HAVANA	transcript	ENSG00000130299.16	protein_coding	GTPBP3	2	ENST00000601213.5	nonsense_mediated_decay	GTPBP3-011	0.000159978983213473	-0.000323470686853509	-0.711837901151723	0.47689867717106	0.589062856660392	-7.29330667859665	0	0	0	1	1	-10.3597524836655
HAVANA	transcript	ENSG00000130299.16	protein_coding	GTPBP3	2	ENST00000595381.1	processed_transcript	GTPBP3-012	0.165297522007812	0.148857975380482	6.4880131727006	2.10323164400582e-10	9.46408470244453e-10	12.6409340989707	0.39879682875234	0.00571285232534467	1.54135080296323	0.144719814014084	0.353438481553803	-9.18383859016399
HAVANA	transcript	ENSG00000130299.16	protein_coding	GTPBP3	2	ENST00000594345.5	processed_transcript	GTPBP3-013	0.125579341541347	0.0882243903940981	5.92039478752652	5.98952622064153e-09	2.32482473815009e-08	9.37563827327316	0.249150391500338	0.00129786533627039	0.458352177968678	0.653478368616707	0.888236809952455	-10.2482862726886
HAVANA	transcript	ENSG00000130299.16	protein_coding	GTPBP3	2	ENST00000598038.5	processed_transcript	GTPBP3-002	0.0926151173717498	0.0696314950603152	7.21691230585206	1.9983003898788e-12	1.10301824206759e-11	17.1995937016689	0.234510388087151	0.00470385844674375	3.86387161656436	0.00161368217774573	0.0138097281359248	-4.87123280022101
HAVANA	transcript	ENSG00000130299.16	protein_coding	GTPBP3	2	ENST00000595951.1	processed_transcript	GTPBP3-014	0.160508293813916	0.0615939047916628	2.36779448434967	0.018275811153642	0.0332770734436906	-4.7608699441892	0.192719866103032	-0.00147472426197347	-0.347487701604384	0.733205996640953	0.952643487204847	-10.295491727738
HAVANA	transcript	ENSG00000130299.16	protein_coding	GTPBP3	2	ENST00000600995.5	processed_transcript	GTPBP3-015	0.0016057806059143	0.00278157549457199	1.43451030226575	0.152054708550641	0.225815720806747	-6.52031507178528	0.00380866151756221	-8.70551204014219e-05	-0.475574971610671	0.641446235912275	0.878633438615381	-10.2398176717486
HAVANA	transcript	ENSG00000130299.16	protein_coding	GTPBP3	2	ENST00000596941.5	processed_transcript	GTPBP3-017	0	0	0	1	1	-7.54634944069386	0.00497088762285658	-0.000265114006552351	-1.17868543230671	0.257461621381156	0.50631446886916	-9.65068909742879
HAVANA	transcript	ENSG00000130299.16	protein_coding	GTPBP3	2	ENST00000596218.5	processed_transcript	GTPBP3-016	0.00152272933839089	0.000997250399416209	0.472645486916568	0.636673313259814	0.736072604540797	-7.43475909899144	0.0157052413435437	0.00107693083498585	1.621625443404	0.126370846317005	0.326762104409075	-9.06808259609429
HAVANA	transcript	ENSG00000130299.16	protein_coding	GTPBP3	2	ENST00000599429.5	retained_intron	GTPBP3-018	0.00978725839910111	0.00341495754458821	0.705059721532899	0.481102887987703	0.593081155893845	-7.29810032390574	0.140935897155656	0.00394199211150222	2.56854477939082	0.0218008891040149	0.0957844565827437	-7.45283936422626
HAVANA	transcript	ENSG00000130299.16	protein_coding	GTPBP3	2	ENST00000324894.12	protein_coding	GTPBP3-004	0.410533248816963	0.186387465312163	5.6821030822953	2.26726386403235e-08	8.29070697920304e-08	8.08201886597558	0.93804059172773	0.00716609553957105	3.70278167555765	0.00223181862186912	0.0175456399543831	-5.19937968100473
HAVANA	transcript	ENSG00000130299.16	protein_coding	GTPBP3	2	ENST00000358792.11	protein_coding	GTPBP3-006	0.00346830410368117	0.00577695956418109	1.67864133732882	0.0938496503762199	0.147386057534168	-6.14243951681439	0.0550945021576671	0.00259942285935542	1.28975045991321	0.217284034116957	0.462912435267793	-9.51810174970163
HAVANA	transcript	ENSG00000130299.16	protein_coding	GTPBP3	2	ENST00000600625.5	protein_coding	GTPBP3-005	0.189887532060285	0.00407069382371842	0.132052205518993	0.89499636491082	0.940645225811785	-7.53763705727263	0.128444031343502	0.0022551144673336	0.836407899774462	0.416466280074287	0.682151965956797	-9.99461847504098
HAVANA	transcript	ENSG00000130299.16	protein_coding	GTPBP3	2	ENST00000601261.5	retained_intron	GTPBP3-024	0.0623038673571666	-0.0237685777261905	-2.23495200988204	0.0258634374567343	0.0457687665161567	-5.06313908501373	0.0593244727657068	-0.000343554773252544	-0.299202830779242	0.769021311349389	0.980623228554698	-10.3120586642326
HAVANA	transcript	ENSG00000130299.16	protein_coding	GTPBP3	2	ENST00000593297.5	processed_transcript	GTPBP3-025	0.000676720520886063	-0.0012671357632496	-1.0174678526029	0.309425253336516	0.414293583258486	-7.02964502856807	0	0	0	1	1	-10.3597524836655
HAVANA	transcript	ENSG00000130299.16	protein_coding	GTPBP3	2	ENST00000596166.5	processed_transcript	GTPBP3-019	0.00176009566139325	0.00119508508485051	0.685597072943284	0.493286435429197	0.60496322823638	-7.31161022849248	0.0165781103143555	0.000267322884849849	0.600336017376685	0.557528314766338	0.817824211416633	-10.169502953281
HAVANA	transcript	ENSG00000130299.16	protein_coding	GTPBP3	2	ENST00000598493.5	nonsense_mediated_decay	GTPBP3-007	0.000166488043761439	0.000176543007489694	0.299444513904339	0.764725907310555	0.842911887082999	-7.50155266184685	0	0	0	1	1	-10.3597524836655
HAVANA	transcript	ENSG00000130299.16	protein_coding	GTPBP3	2	ENST00000602165.1	nonsense_mediated_decay	GTPBP3-020	0.000441697913701953	-0.000455376036231978	-0.536164412544669	0.592084466350834	0.696677632693293	-7.40275966254273	0.0520015457182964	0.00225689410025926	1.94237221500541	0.0717272215943584	0.22507982753017	-8.56728828411911
HAVANA	transcript	ENSG00000130299.16	protein_coding	GTPBP3	2	ENST00000596001.5	retained_intron	GTPBP3-021	0.0498321043305096	0.0338291058993579	4.38607352512181	1.40947187274898e-05	3.85264013217745e-05	1.88385601554379	0.324133039905568	0.00441847884602351	1.75692305577157	0.0999701196114718	0.283387886290002	-8.86393849746685
HAVANA	transcript	ENSG00000130299.16	protein_coding	GTPBP3	2	ENST00000600610.5	nonsense_mediated_decay	GTPBP3-009	0.000824506945905015	0.000115828913353439	0.111722110227413	0.911088789014889	0.952315491270908	-7.54011315374522	0.00322655500345077	-7.37498286503033e-05	-0.465803662372917	0.648260138330698	0.884006643805054	-10.2446595155847
HAVANA	transcript	ENSG00000130299.16	protein_coding	GTPBP3	2	ENST00000594018.5	nonsense_mediated_decay	GTPBP3-022	0.000351399918896291	0.00136704148092083	2.28507835678512	0.022728048581889	0.0406568658294475	-4.95108858534334	0	0	0	1	1	-10.3597524836655
HAVANA	transcript	ENSG00000130299.16	protein_coding	GTPBP3	2	ENST00000599329.1	retained_intron	GTPBP3-023	0.00693713562267589	0.0103389403171037	2.05341980372844	0.0405538981404857	0.069038874094764	-5.4485180860003	0.0236532367047132	0.000180215136797815	0.166284045070198	0.870224643066191	1	-10.3449902109712
HAVANA	transcript	ENSG00000130299.16	protein_coding	GTPBP3	2	ENST00000601983.1	retained_intron	GTPBP3-026	0.039423600697352	-0.0133188529968436	-0.836010661236051	0.403550078067879	0.5154162807975	-7.19739290665241	0.0802943745530976	-0.000570830244440669	-0.256499277034674	0.801160687336074	1	-10.3246727739692
HAVANA	transcript	ENSG00000130299.16	protein_coding	GTPBP3	2	ENST00000602056.1	retained_intron	GTPBP3-027	0.0412978274890399	0.00607964953117216	0.695749421641369	0.486910507426103	0.598757650887526	-7.30461011253047	0.101256776251699	-0.000506617306713587	-0.236559525979071	0.816300196871941	1	-10.3299047770778
HAVANA	transcript	ENSG00000130299.16	protein_coding	GTPBP3	2	ENST00000594703.1	retained_intron	GTPBP3-028	0.247364206920595	0.101677696416075	4.40239712634288	1.31114219271346e-05	3.59592530613956e-05	1.95284917103694	0.370739989934517	0.00228961644018779	0.742333813240336	0.469713630700591	0.736213246529663	-10.0707131183568
HAVANA	transcript	ENSG00000130299.16	protein_coding	GTPBP3	2	ENST00000596125.1	retained_intron	GTPBP3-030	0.136802436310488	0.02908383127043	1.49739268436686	0.134925009475977	0.203419950354138	-6.42859704127051	0.209814276888563	0.00419165383012142	1.72924321378779	0.104939687828363	0.293172659749523	-8.90658907930005
HAVANA	transcript	ENSG00000130299.16	protein_coding	GTPBP3	2	ENST00000595194.1	retained_intron	GTPBP3-029	0.0446590592663547	0.0256004656512107	2.25593117013635	0.0245082371953398	0.0435691644103401	-5.01653933746853	0.204595384694946	-0.000213206123681291	-0.074451431731966	0.941666264519055	1	-10.3567908716122
HAVANA	transcript	ENSG00000130300.8	protein_coding	PLVAP	2	ENST00000252590.8	protein_coding	PLVAP-001	0.121527676578461	0.0686689786281729	5.2654302460314	2.08450951251272e-07	6.90377798116695e-07	5.93284129546018	0.340869819066683	0.000246172511426658	0.220365484996628	0.828652093701229	1	-10.3338448672112
HAVANA	transcript	ENSG00000130300.8	protein_coding	PLVAP	2	ENST00000595816.1	protein_coding	PLVAP-003	0.0432442728039394	0.0467992062978161	2.70327816514785	0.00710073794767557	0.0138474611433088	-3.92177444426857	0.0329037631527305	0.00225625804475866	1.6267764053256	0.125264857309919	0.326762104409075	-9.06051455932442
HAVANA	transcript	ENSG00000130300.8	protein_coding	PLVAP	2	ENST00000599426.1	protein_coding	PLVAP-002	0.0544530538450709	-0.00358547361092868	-0.287792554091162	0.773625333207669	0.849878997638024	-7.50497080520923	0.0405486158421759	0.00161416948154401	1.20808500458148	0.246305815030249	0.495720640686372	-9.61653744896644
HAVANA	transcript	ENSG00000269350.1	antisense	CTD-2278I10.1	2	ENST00000597592.1	antisense	CTD-2278I10.1-001	0.000492633237211252	0.000684687229123662	0.869089389448919	0.385217143660945	0.496224672882006	-7.16925341691433	0.00843916088335158	6.42983686350596e-05	0.164558809017223	0.871558099573686	1	-10.3452946625167
HAVANA	transcript	ENSG00000269720.2	protein_coding	CTD-2521M24.13	2	ENST00000636079.1	protein_coding	CTD-2521M24.13-001	0.0118192903541328	0.0167865117272604	3.72372267063625	0.000218748682114074	0.000523188935093807	-0.71335833558922	0.0267213030317674	0.000286701354759427	0.558129702414235	0.585251905912726	0.843296274007345	-10.1950417779317
HAVANA	transcript	ENSG00000269720.2	protein_coding	CTD-2521M24.13	2	ENST00000597169.1	processed_transcript	CTD-2521M24.13-002	0.206452334973222	0.165167388615766	9.66371664680222	2.31339166563759e-20	2.90821727898706e-19	35.2057095405318	0.138678952119752	0.00115863261796097	0.753899090815319	0.462950085692324	0.729529741075341	-10.0618086386542
HAVANA	transcript	ENSG00000130303.12	protein_coding	BST2	1	ENST00000252593.6	protein_coding	BST2-001	2.44049266299583	0.332074227724306	4.79035360905932	2.20023620085491e-06	6.55240894490066e-06	3.66186924442321	2.11810345072624	-0.00265964833559666	-1.12484205040361	0.278890677632819	0.529879070062536	-9.71142394300228
HAVANA	transcript	ENSG00000130303.12	protein_coding	BST2	2	ENST00000533098.5	retained_intron	BST2-004	0.154274284617857	0.220546154476601	7.54874207945313	2.11264594940018e-13	1.28987364023209e-12	19.4052589248227	0.104886637370705	-0.00274284889993988	-1.32848505294221	0.204501923103929	0.445019803115931	-9.46962285522259
HAVANA	transcript	ENSG00000130303.12	protein_coding	BST2	2	ENST00000527220.1	processed_transcript	BST2-003	0.0916415564878791	0.131982039965336	6.60476450815048	1.02439053582643e-10	4.7591047957021e-10	13.3439585307222	0.10322605666179	0.00260427972122323	1.0809002458569	0.297352009874584	0.551418724954862	-9.7592186367027
HAVANA	transcript	ENSG00000282851.1	lincRNA	BISPR	2	ENST00000635435.1	lincRNA	BISPR-001	0.0561077125904238	0.00279190198441306	0.291944983575992	0.770450336938489	0.847481133632669	-7.50376822663558	0.0377654109239233	0.000420306034762112	0.844897388291081	0.411861558124253	0.677337815428972	-9.9873444984459
HAVANA	transcript	ENSG00000282851.1	lincRNA	BISPR	2	ENST00000635572.1	lincRNA	BISPR-003	0.0604790159528155	0.0419157586148137	3.05459048704706	0.00237448786675955	0.00496756709554631	-2.92776618290473	0.0212289028373324	-0.000497647907513875	-0.73433226249963	0.474428226771824	0.740718593608257	-10.0767990753722
HAVANA	transcript	ENSG00000282851.1	lincRNA	BISPR	2	ENST00000634675.1	lincRNA	BISPR-002	0.45429360924996	0.180307479138776	7.93934001714168	1.36026542050363e-14	9.34979595762243e-14	22.1017768781846	0.906801749191877	0.00879604533255553	5.24358243361049	0.000109943387109592	0.00198557482643185	-2.11242403300975
HAVANA	transcript	ENSG00000282851.1	lincRNA	BISPR	2	ENST00000634813.1	lincRNA	BISPR-004	0.0114686678115463	0.0113191749919893	1.90832756105737	0.0569239200113756	0.0939373556053547	-5.73346233111335	0.0231476370140213	0.00158726653810432	1.6252202130331	0.125598113115215	0.326762104409075	-9.06280274301252
HAVANA	transcript	ENSG00000282851.1	lincRNA	BISPR	2	ENST00000635060.1	lincRNA	BISPR-005	0.033259220725744	-0.0166602862703227	-1.8270196653873	0.0682955216459282	0.110780374400988	-5.8841487442365	0	0	0	1	1	-10.3597524836655
HAVANA	transcript	ENSG00000282851.1	lincRNA	BISPR	2	ENST00000635339.1	lincRNA	BISPR-007	0.413568523424804	0.248760733048542	7.57312622246581	1.78564594214135e-13	1.09875994467908e-12	19.5704584138346	0.244632869399973	0.000131175243482825	0.0584828779909969	0.954160533050047	1	-10.3579249253531
HAVANA	transcript	ENSG00000282851.1	lincRNA	BISPR	2	ENST00000635536.1	lincRNA	BISPR-006	0.00962086898252028	0.0104717872327684	2.38878861941608	0.0172756134780809	0.0315997034959382	-4.7115383651736	0.0133646071425813	-0.000191470774796741	-0.403971807666306	0.692115222427488	0.919397405027224	-10.2730283452824
HAVANA	transcript	ENSG00000282851.1	lincRNA	BISPR	2	ENST00000634731.1	lincRNA	BISPR-008	0.0258899794862753	-0.00995862279039653	-1.2071675945916	0.227940997146632	0.320173568805793	-6.81932054336699	0.0374224099879557	-0.00120722534415096	-1.49054148743854	0.157463927612033	0.373966595483811	-9.25491944187476
HAVANA	transcript	ENSG00000282851.1	lincRNA	BISPR	2	ENST00000634577.1	lincRNA	BISPR-009	0.0270727784892779	0.0152719816048083	1.77275007451778	0.0768817183087579	0.123299732060283	-5.98112346367888	0.0768185339856996	0.000332694452743641	0.272642280340054	0.78896381654639	0.995520661593616	-10.320129881517
HAVANA	transcript	ENSG00000282851.1	lincRNA	BISPR	2	ENST00000635176.1	lincRNA	BISPR-010	0.0120036426273495	0.00539747910767146	1.1532617959984	0.249356486781199	0.345547526015486	-6.88271657843525	0.0111165604877164	-0.000435393538283029	-1.50211875063063	0.154480074849704	0.369259636691727	-9.23887594364461
HAVANA	transcript	ENSG00000282851.1	lincRNA	BISPR	2	ENST00000634942.1	lincRNA	BISPR-011	0.000339528427016878	0.000335997213282284	0.279610441291164	0.779892555965191	0.854899567026641	-7.50729001451195	0	0	0	1	1	-10.3597524836655
HAVANA	transcript	ENSG00000282851.1	lincRNA	BISPR	2	ENST00000634568.1	lincRNA	BISPR-012	0.0798142831686537	0.0338569801717522	2.95724282935144	0.0032515547487486	0.00667414381867336	-3.21494248130643	0.0246703303884547	-0.000663781468058755	-0.970097918295567	0.347866481170344	0.608013325530268	-9.87244827712189
HAVANA	transcript	ENSG00000282851.1	lincRNA	BISPR	2	ENST00000634291.1	lincRNA	BISPR-013	0.0192142493204501	0.0290760341385036	3.85535146066201	0.000130715630147232	0.00032090478097958	-0.228930578827824	0	0	0	1	1	-10.3597524836655
HAVANA	transcript	ENSG00000141971.12	protein_coding	MVB12A	1	ENST00000528911.5	protein_coding	MVB12A-009	0.0369337061837718	0.00169196140116162	0.164344537077846	0.869526643234973	0.921938382080121	-7.53285508916664	0.0229945778404975	-0.000664718886895593	-0.850030217573838	0.409093756164209	0.674451404296942	-9.98291428614259
HAVANA	transcript	ENSG00000141971.12	protein_coding	MVB12A	1	ENST00000528604.5	protein_coding	MVB12A-012	0.0784609909685585	0.12059805294693	6.79309851928522	3.14165075644001e-11	1.53773600601391e-10	14.5001030214145	0	0	0	1	1	-10.3597524836655
HAVANA	transcript	ENSG00000141971.12	protein_coding	MVB12A	1	ENST00000529490.5	processed_transcript	MVB12A-011	0.000137954055396235	-0.000170491162880898	-0.424065200418358	0.671701487413767	0.765966555700212	-7.4565156143718	0	0	0	1	1	-10.3597524836655
HAVANA	transcript	ENSG00000141971.12	protein_coding	MVB12A	1	ENST00000600514.5	protein_coding	MVB12A-016	0.013502220198806	0.00193085689022961	0.236677437372534	0.813004416877789	0.879678920350643	-7.51836333295328	0.105070863357422	-0.00144372513455781	-0.728104828935597	0.478117316253244	0.744392761719766	-10.0814932595376
HAVANA	transcript	ENSG00000141971.12	protein_coding	MVB12A	2	ENST00000317040.11	protein_coding	MVB12A-001	0.0946641995491717	0.0807518739312138	9.29046585328016	4.78317204559938e-19	5.20696453473789e-18	32.2129356105266	0.276556599279884	0.00389152364137741	3.001935009103	0.0091950016223811	0.0504130098159954	-6.61263878302231
HAVANA	transcript	ENSG00000141971.12	protein_coding	MVB12A	2	ENST00000528659.5	processed_transcript	MVB12A-003	0.0428898727910493	0.0319439433601473	3.27407027239473	0.00113387807408746	0.00247735756284235	-2.24750576941512	0.175432439976355	0.00545269423128515	1.55434313059568	0.141604747382586	0.348198205806554	-9.16538679440486
HAVANA	transcript	ENSG00000141971.12	protein_coding	MVB12A	2	ENST00000528997.5	retained_intron	MVB12A-004	0.13035798502181	0.10602003040632	6.74960768047499	4.13723059492188e-11	2.00184566630195e-10	14.2307172848549	0.249625153350341	0.00386308477924874	1.90840935374998	0.0762895127904131	0.235165541749414	-8.62297379698194
HAVANA	transcript	ENSG00000141971.12	protein_coding	MVB12A	2	ENST00000528732.1	retained_intron	MVB12A-005	0.0119659990987608	0.0104038165857165	2.19491364946129	0.0286309376751862	0.0502394337999628	-5.15088930004593	0.0517408702326698	-0.000880041211530131	-1.001020299365	0.333193110238705	0.591879295995504	-9.84191683530679
HAVANA	transcript	ENSG00000141971.12	protein_coding	MVB12A	2	ENST00000529939.5	protein_coding	MVB12A-008	0.114969100510164	0.158370467678176	10.4816643133044	2.31212936966011e-23	4.01298877113707e-22	42.0392357890461	0.217839513554656	0.00114208617397104	0.457644386378049	0.653975012719682	0.888658901684116	-10.2486278119685
HAVANA	transcript	ENSG00000141971.12	protein_coding	MVB12A	2	ENST00000528515.5	protein_coding	MVB12A-007	0.0182980795867748	0.0197193967292242	2.04515273239244	0.0413651446378273	0.070296876766924	-5.46530529283593	0.073333028454671	0.00110569654497305	0.739615814110869	0.471311885176594	0.737772782595472	-10.072787282002
ENSEMBL	transcript	ENSG00000141971.12	protein_coding	MVB12A	3	ENST00000543795.5	protein_coding	MVB12A-201	0.127398613907877	0.00506145593181932	0.254150553083956	0.799484213247321	0.869615494705737	-7.51407883240235	0.487653879711437	0.00283682580679236	0.695925546426281	0.497454293378251	0.761935006219342	-10.1051558402082
HAVANA	transcript	ENSG00000141971.12	protein_coding	MVB12A	2	ENST00000526234.1	retained_intron	MVB12A-010	0.245172644066684	0.204425055775293	12.1475131911131	6.43045750443443e-30	2.31437561607932e-28	56.9978092549651	0.513553611385014	0.00440561059307643	1.82690973639351	0.088319770952531	0.260829862985948	-8.75416144712535
HAVANA	transcript	ENSG00000141971.12	protein_coding	MVB12A	2	ENST00000524382.1	retained_intron	MVB12A-006	0.264437369447203	0.113307196696808	4.20020608302138	3.16026711141798e-05	8.30630403319228e-05	1.11504668991172	0.832472853349891	-0.00321859450342238	-0.66473344888883	0.516630597240353	0.779898724021152	-10.1271362881838
HAVANA	transcript	ENSG00000141971.12	protein_coding	MVB12A	2	ENST00000594784.1	protein_coding	MVB12A-017	0.0246720823725732	-0.000153251629206045	-0.014300434234828	0.988596023665505	1	-7.54624726404587	0.184612187274358	0.00109652085556669	0.451510102804949	0.658286404957352	0.892062250410299	-10.2515663726106
HAVANA	transcript	ENSG00000269481.1	antisense	CTD-2521M24.6	2	ENST00000593957.1	antisense	CTD-2521M24.6-001	0.26049316279035	0.12492028163958	6.8765852232044	1.84485416533714e-11	9.24512009312731e-11	15.0212431721687	0.277938701282052	0.00420976170481827	2.31157107365954	0.0359234339430109	0.136867036150763	-7.9280117116581
HAVANA	transcript	ENSG00000254503.1	processed_pseudogene	CTD-2521M24.4	1	ENST00000526892.1	processed_pseudogene	CTD-2521M24.4-001	0.846977243505208	0.343578888237808	9.72914374194438	1.34927730712511e-20	1.73552472274124e-19	35.7386515173619	0.240683343857834	0.00248639622299868	2.91813088641355	0.010880868836843	0.0571822711300937	-6.77804039045619
HAVANA	transcript	ENSG00000269053.1	antisense	CTD-2521M24.8	2	ENST00000597028.1	antisense	CTD-2521M24.8-001	0.742440833271802	0.264692403426758	6.87782007115414	1.83031448069259e-11	9.17506611780161e-11	15.0289908364824	0.0867822604248244	-0.000507661487704124	-0.209905805521704	0.836655354390078	1	-10.3362422861489
HAVANA	transcript	ENSG00000188051.6	protein_coding	TMEM221	2	ENST00000341130.5	protein_coding	TMEM221-001	0.417815193558358	0.135466740914947	6.51905019892673	1.73887514233665e-10	7.88962132371698e-10	12.8267955437162	1.00494383577314	0.000103891334585854	0.049732235376853	0.961012802159267	1	-10.3584308719577
HAVANA	transcript	ENSG00000188051.6	protein_coding	TMEM221	2	ENST00000593461.1	retained_intron	TMEM221-002	0.0739872808809285	0.0282423818469916	2.69010510859557	0.00738295085021516	0.0143611761822271	-3.95675962054606	0.126336653524638	0.00201560114160752	1.62051748995685	0.126609835825249	0.326823800334995	-9.069708279158
HAVANA	transcript	ENSG00000269035.1	protein_coding	CTD-2521M24.10	2	ENST00000594663.1	protein_coding	CTD-2521M24.10-001	0.00152400462222968	0.00159081694562431	0.484297531992379	0.628387767020654	0.728844175988871	-7.42919056046182	0.00396821627304223	-0.000211638201228919	-1.62100314454122	0.126505030571971	0.326792228708303	-9.06899578053926
HAVANA	transcript	ENSG00000269736.1	lincRNA	CTD-2521M24.11	2	ENST00000598950.1	lincRNA	CTD-2521M24.11-001	0.0979132390335708	0.0347174798221778	3.14256864086273	0.00177456535126167	0.0037770561746537	-2.66052822160675	0.304986352453276	0.00480797902975933	3.1747735833256	0.00648950573830151	0.0389604379040487	-6.26823779550592
HAVANA	transcript	ENSG00000171773.2	protein_coding	NXNL1	2	ENST00000301944.2	protein_coding	NXNL1-001	0.237976892320901	0.0800910120668736	5.29022452193887	1.83390697680988e-07	6.10601906321427e-07	6.05665616374533	0.167921580133759	0.00427479382055133	3.25899772581382	0.00547376461826342	0.0343137405566259	-6.09910121234401
HAVANA	transcript	ENSG00000130304.16	protein_coding	SLC27A1	2	ENST00000600277.5	nonsense_mediated_decay	SLC27A1-003	0.609959501008233	0.311681191703484	7.89834597897225	1.82289445757051e-14	1.23759501436454e-13	21.8137852019549	1.19673211747778	0.0153687194318695	7.51489885613876	2.2396454749012e-06	0.0001583128743428	1.9605348119053
HAVANA	transcript	ENSG00000130304.16	protein_coding	SLC27A1	2	ENST00000252595.11	protein_coding	SLC27A1-001	0.543802116508096	0.282129245587669	6.36699689489961	4.38529775657486e-10	1.91222695444084e-09	11.9234085029228	1.96649672046928	0.0105206759912085	3.64335754126907	0.00251614900358691	0.0191926097140763	-5.3203568222862
HAVANA	transcript	ENSG00000130304.16	protein_coding	SLC27A1	1	ENST00000598424.5	protein_coding	SLC27A1-002	0.317827041574408	0.146345158624603	5.42239101173716	9.18748258549345e-08	3.1554141970228e-07	6.72539839727433	0.509636757300944	0.0115796540995171	5.04014590117824	0.00016121331211891	0.00259726241335312	-2.50897703303062
HAVANA	transcript	ENSG00000130304.16	protein_coding	SLC27A1	2	ENST00000599380.5	nonsense_mediated_decay	SLC27A1-004	0.851827646144312	0.341850864182889	10.2706536983465	1.42191155919662e-22	2.26498104821169e-21	40.241552489476	1.51357027967448	0.0135890604704487	6.37173724147178	1.45553395875205e-05	0.000513233135504101	-0.00468899180793514
HAVANA	transcript	ENSG00000130304.16	protein_coding	SLC27A1	2	ENST00000600297.1	nonsense_mediated_decay	SLC27A1-005	0.124623805267601	0.0392618756359506	1.18531165942993	0.236459869631835	0.330245598148184	-6.84537130791982	0.0611939768068452	-0.000847614005066019	-0.450762642371592	0.6588126107865	0.892466393723055	-10.2519218003084
HAVANA	transcript	ENSG00000130304.16	protein_coding	SLC27A1	2	ENST00000593701.5	retained_intron	SLC27A1-008	0.202101557820344	0.15497357616968	4.53193217643704	7.32737996636571e-06	2.06359172747767e-05	2.50872607048487	0.388892495933157	0.00936302302281735	2.22077171379413	0.042720622065523	0.155123099771991	-8.09050159156916
HAVANA	transcript	ENSG00000130304.16	protein_coding	SLC27A1	2	ENST00000594962.5	retained_intron	SLC27A1-007	0.661187044131192	0.35858824786137	11.4867255180576	2.98379618599512e-27	7.90040376310163e-26	50.9099286858831	1.00768868653759	0.0114181445298917	6.22344110122535	1.87984408118081e-05	0.000606658142958758	-0.272366548085627
HAVANA	transcript	ENSG00000130304.16	protein_coding	SLC27A1	2	ENST00000598848.1	processed_transcript	SLC27A1-009	0.22777898861204	0.0343701450583951	1.4538618094483	0.146614893949557	0.218730911185849	-6.49250513253539	0.138516326511071	0.00394769955085721	1.69656964850787	0.111083516743663	0.304779929913566	-8.95635788277086
HAVANA	transcript	ENSG00000130304.16	protein_coding	SLC27A1	1	ENST00000599965.1	protein_coding	SLC27A1-010	0.0480570810370857	0.0884467100946437	6.18091513866688	1.32804384884192e-09	5.51504719740417e-09	10.8425430307246	0.0757096409991349	0.00152401192502502	0.750296801174218	0.465050297642395	0.731540410440182	-10.064595820476
HAVANA	transcript	ENSG00000269439.5	lincRNA	CTD-3131K8.2	2	ENST00000596643.5	lincRNA	CTD-3131K8.2-003	0.436990275563981	0.201343714693106	7.97634711685872	1.04334858160821e-14	7.25267379149841e-14	22.3627506975395	0.513224458409246	0.00714425583626985	2.91842907538779	0.0108743630123482	0.0571526680602436	-6.77745396517138
HAVANA	transcript	ENSG00000269439.5	lincRNA	CTD-3131K8.2	2	ENST00000598141.1	lincRNA	CTD-3131K8.2-004	0.195472816471565	0.210845343476096	7.85380815390845	2.50225695281631e-14	1.67554660245886e-13	21.5022107742624	1.12012043847242	0.0126220633437564	3.90491327466462	0.00148603685028595	0.0130057521406314	-4.78763555206572
HAVANA	transcript	ENSG00000269439.5	lincRNA	CTD-3131K8.2	2	ENST00000595116.1	lincRNA	CTD-3131K8.2-001	1.52790355681392	0.54968044908992	9.72142962372202	1.43801212121151e-20	1.84422683989389e-19	35.6756882501101	0.705514285076102	0.00809794990323667	3.02062149484036	0.00885567626498864	0.0490219053751293	-6.57560448560527
HAVANA	transcript	ENSG00000269439.5	lincRNA	CTD-3131K8.2	2	ENST00000615939.1	lincRNA	CTD-3131K8.2-005	1.344020153302	0.462323933297217	9.41212564774901	1.79798024597898e-19	2.05260442587097e-18	33.1794210759581	1.36126189980213	0.0126678214429116	4.10004758235418	0.0010058238215745	0.00974654794112334	-4.39060546259247
HAVANA	transcript	ENSG00000130313.6	protein_coding	PGLS	2	ENST00000252603.6	protein_coding	PGLS-001	0.874596070611528	0.327697623048716	6.29078719066951	6.92586473342132e-10	2.96240695912292e-09	11.4774356052311	2.0010444739588	0.00453747445355197	1.35188096609999	0.197078792752061	0.434571071343428	-9.4397971851784
HAVANA	transcript	ENSG00000130313.6	protein_coding	PGLS	2	ENST00000594761.5	nonsense_mediated_decay	PGLS-004	0.117331281632718	0.0713630163063449	5.01712729862816	7.31176066214046e-07	2.28999480389271e-06	4.72171893779557	0.199997362835164	0.00398794292049291	2.62359088057878	0.0195606283600546	0.0884196036033872	-7.34849560299856
HAVANA	transcript	ENSG00000130313.6	protein_coding	PGLS	2	ENST00000596799.1	retained_intron	PGLS-002	0.319372800655477	0.199911225399952	11.0289066184623	1.87301151292132e-25	4.06508270439994e-24	46.8080601284206	0.494181905203944	0.004334435953725	3.39455058958582	0.00416102117316592	0.0279303836396503	-5.82550823136206
HAVANA	transcript	ENSG00000130313.6	protein_coding	PGLS	2	ENST00000600923.5	protein_coding	PGLS-005	0.0146153426811891	0.00828782638345428	0.690869218864792	0.489969810144893	0.601655839205631	-7.30798786491126	0.0187027324452115	-0.000742727625910936	-1.51749350326495	0.150591012433795	0.36289431146561	-9.21742991766047
HAVANA	transcript	ENSG00000130313.6	protein_coding	PGLS	1	ENST00000595782.1	protein_coding	PGLS-006	0.0887077879817804	0.0141405500305693	0.6412073242103	0.521683140781927	0.632044263583616	-7.34101091968111	0	0	0	1	1	-10.3597524836655
HAVANA	transcript	ENSG00000130313.6	protein_coding	PGLS	2	ENST00000598811.1	retained_intron	PGLS-003	0.403716179651733	0.227320446427724	7.34842071070455	8.27873152483248e-13	4.75263739340418e-12	18.0642064384219	0.856782696644032	0.00710383664588698	2.42141089854375	0.0290612107957976	0.11748042158963	-7.72748984044019
HAVANA	transcript	ENSG00000269161.1	antisense	CTD-3131K8.3	2	ENST00000596192.1	antisense	CTD-3131K8.3-001	0.150739197291654	0.043767131282648	2.51699440065982	0.012149198226918	0.0228106494747844	-4.40105897039886	0.169227548626634	-0.00011530737093161	-0.0605227200357055	0.952563734352143	1	-10.3577952304294
HAVANA	transcript	ENSG00000167483.17	protein_coding	FAM129C	2	ENST00000595684.5	protein_coding	FAM129C-002	0.0126317134155553	0.0199532292590024	5.64712805057236	2.74604048728724e-08	9.95840166226797e-08	7.89606674460567	0.00626909688762891	-0.000226223189013228	-1.1785420298703	0.257516971962487	0.50638276363021	-9.65085398117431
HAVANA	transcript	ENSG00000167483.17	protein_coding	FAM129C	2	ENST00000332386.9	protein_coding	FAM129C-003	0.0155916925415736	0.0124429679191741	3.49316214341461	0.00051989370789786	0.00118656984735549	-1.52344268513591	0.0119659041782351	0.000645150207240753	2.23209669170225	0.0418114966390151	0.152806823753951	-8.0704066348785
HAVANA	transcript	ENSG00000167483.17	protein_coding	FAM129C	2	ENST00000335393.8	protein_coding	FAM129C-001	0.00973161771488259	0.0172244609097362	7.15805865049115	2.9525161091094e-12	1.60152976502538e-11	16.8167502611422	0.0177789738569184	-0.000217972799315728	-0.658349770647886	0.52060685610901	0.783644165980896	-10.1315179415151
HAVANA	transcript	ENSG00000167483.17	protein_coding	FAM129C	2	ENST00000601861.5	protein_coding	FAM129C-004	0.00195754187782076	0.00288852198619233	3.12758052688905	0.0018657211019981	0.00395940670059961	-2.70657103324292	0	0	0	1	1	-10.3597524836655
HAVANA	transcript	ENSG00000167483.17	protein_coding	FAM129C	2	ENST00000599164.5	protein_coding	FAM129C-005	0.00156145820102543	-0.00117831675687144	-1.23774828006907	0.216392986749641	0.306342691509206	-6.78207634654479	0.0100202438112511	-8.46271345615237e-05	-0.31450411003985	0.757607876838698	0.971803526264931	-10.3070727216048
HAVANA	transcript	ENSG00000167483.17	protein_coding	FAM129C	2	ENST00000597887.5	processed_transcript	FAM129C-011	0.00897059424721885	0.0199201090695001	4.01251672361113	6.93136701108017e-05	0.000175543276896829	0.370207108632785	0.0201469440655245	-0.000579259338146435	-0.769880113627519	0.453703582274275	0.720052825141875	-10.0492950738726
HAVANA	transcript	ENSG00000167483.17	protein_coding	FAM129C	2	ENST00000449408.6	protein_coding	FAM129C-006	0.000945150535937105	0.00229773874038573	2.88294634055679	0.00411019395226191	0.00831777683497743	-3.42807488853687	0	0	0	1	1	-10.3597524836655
HAVANA	transcript	ENSG00000167483.17	protein_coding	FAM129C	2	ENST00000600519.5	nonsense_mediated_decay	FAM129C-007	0.593022819665101	0.246902117373708	10.3728448834988	5.91680999117152e-23	9.79840095300751e-22	41.1092233766608	0.72687602289555	0.00781056973185157	7.95657246410648	1.13774908813137e-06	0.000108349638124382	2.67411583319113
HAVANA	transcript	ENSG00000167483.17	protein_coding	FAM129C	1	ENST00000600871.5	protein_coding	FAM129C-008	0.000850853999812209	0.00075773603520133	0.964448141907954	0.335289659837705	0.442884967212344	-7.08204329224782	0.00387637037273631	0.00026580825413049	1.52805507088778	0.147967508561073	0.358701166752076	-9.20260584912665
HAVANA	transcript	ENSG00000167483.17	protein_coding	FAM129C	2	ENST00000599124.1	protein_coding	FAM129C-009	0.00316876395920477	0.00477271597250726	4.03698295166851	6.26757179589396e-05	0.000159430911172928	0.465495688968381	0.000812905467723486	-4.33549582785859e-05	-0.621411555147287	0.543953471294962	0.804950333302495	-10.156087311886
HAVANA	transcript	ENSG00000167483.17	protein_coding	FAM129C	2	ENST00000599819.1	retained_intron	FAM129C-012	0.0145482051282719	0.0119084005106821	2.12461542718638	0.0341109329478739	0.0589501213757242	-5.30119330153943	0.0867952210467183	0.00243487721042685	1.49737199132222	0.155697687154466	0.37118549320674	-9.24546489360941
HAVANA	transcript	ENSG00000167483.17	protein_coding	FAM129C	2	ENST00000595601.1	retained_intron	FAM129C-010	0.181485366016517	0.123812847215744	9.95861000600732	1.99852555995477e-21	2.8088027756056e-20	37.6269566250683	0.0296132088848512	0.000127853341403388	0.308776496536897	0.761873506164802	0.975048343836236	-10.3089678097172
HAVANA	transcript	ENSG00000130309.10	protein_coding	COLGALT1	2	ENST00000252599.8	protein_coding	COLGALT1-001	0.885871714634535	0.435084933651523	10.8871677673087	6.61304338761544e-25	1.35363892086597e-23	45.5585143118582	1.47140474212714	0.00631604949263183	3.84002423797251	0.00169290312189187	0.014306324089404	-4.91981331112563
HAVANA	transcript	ENSG00000130309.10	protein_coding	COLGALT1	1	ENST00000600474.1	protein_coding	COLGALT1-005	0.856731239340998	0.471678567512846	9.95767093600875	2.01432522711694e-21	2.83019826167225e-20	37.6191688024705	1.04916920717609	0.0192114379801572	3.91434743237956	0.00145817317637441	0.0128235941451688	-4.76842188620391
HAVANA	transcript	ENSG00000130309.10	protein_coding	COLGALT1	2	ENST00000601354.1	processed_transcript	COLGALT1-006	0.671072907897238	0.386772010983173	9.55829836827712	5.48661130148067e-20	6.62270462603084e-19	34.3521961171603	0.387540797938357	-0.00355658746470484	-0.846984203863621	0.41073479463697	0.676220469919349	-9.98554627277603
HAVANA	transcript	ENSG00000130309.10	protein_coding	COLGALT1	2	ENST00000597147.1	protein_coding	COLGALT1-007	0.0328722566738286	0.033995364927768	1.8957516392537	0.0585719018830276	0.0964106825156331	-5.75719183240676	0.0186578427531616	-0.000725074265161964	-1.57477309860475	0.136821670809663	0.340494369362505	-9.13614866982769
HAVANA	transcript	ENSG00000130309.10	protein_coding	COLGALT1	2	ENST00000597075.1	retained_intron	COLGALT1-008	0.136708463929207	0.0887982807928028	4.55595193400698	6.56769886118207e-06	1.85887105606845e-05	2.61343466159982	0.173346543027096	0.00456119898865269	1.80974086470915	0.0910602847340624	0.266201860417134	-8.7813437256632
HAVANA	transcript	ENSG00000130309.10	protein_coding	COLGALT1	2	ENST00000593832.1	retained_intron	COLGALT1-004	1.03795926191074	0.718449706501184	18.8213894982928	4.46576922485813e-60	1.16966236665691e-56	126.001226038523	1.37580345516846	0.0071427943234731	4.16272986244174	0.000887829509532342	0.00888815886217074	-4.26331845973633
HAVANA	transcript	ENSG00000243771.1	processed_pseudogene	CTD-3131K8.1	1	ENST00000469924.1	processed_pseudogene	CTD-3131K8.1-001	0.00485688613523074	-0.00354814010839036	-1.21450840266215	0.2251295513098	0.316845294321335	-6.8104646528028	0.0534868555384892	0.000979271349243316	0.601111437099524	0.557025646379022	0.81737373046338	-10.1690171566738
HAVANA	transcript	ENSG00000130477.15	protein_coding	UNC13A	2	ENST00000519716.6	protein_coding	UNC13A-001	3.00556247273079	0.49088323081024	7.13230501733559	3.49975439463293e-12	1.88481083967897e-11	16.6500239678195	4.964967716148	0.0136695728988508	5.41128528363628	8.05171093689829e-05	0.00160656373085061	-1.7890561454154
HAVANA	transcript	ENSG00000130477.15	protein_coding	UNC13A	2	ENST00000551649.5	protein_coding	UNC13A-002	0.097491436230025	0.0893920248829586	2.42298867912299	0.0157491832693689	0.0290088708936715	-4.63026467930551	0.0466528317887173	0.000700951381261148	0.590398229323116	0.563992066277213	0.823768679802836	-10.1756760572747
HAVANA	transcript	ENSG00000130477.15	protein_coding	UNC13A	2	ENST00000552293.5	protein_coding	UNC13A-005	0.455799441971294	0.358223307207929	8.31222187234689	9.0131994703816e-16	6.98711474965597e-15	24.7737871839911	1.63311647797941	0.0270841742968473	5.72064097075465	4.57743700629596e-05	0.00108965410887393	-1.20144064577206
HAVANA	transcript	ENSG00000130477.15	protein_coding	UNC13A	2	ENST00000550896.1	protein_coding	UNC13A-004	0.295740671159142	0.240571620116326	4.67948319724752	3.71201652199617e-06	1.07854263038085e-05	3.15996554886046	0.982601205404946	0.0169354409296603	2.32984768144066	0.034684326685089	0.133461044159086	-7.89493617966846
HAVANA	transcript	ENSG00000130477.15	protein_coding	UNC13A	2	ENST00000523229.1	retained_intron	UNC13A-003	0.931222595238243	0.33304486327898	6.5375916346713	1.55153522267926e-10	7.0750841745826e-10	12.9381850834571	1.79818478765087	0.0283384360912661	6.84197893427574	6.59796082940201e-06	0.000312831795430321	0.824710811693036
HAVANA	transcript	ENSG00000130477.15	protein_coding	UNC13A	2	ENST00000517497.2	retained_intron	UNC13A-006	1.3890787744728	0.559519625682317	8.26796434102079	1.24986311547874e-15	9.54027017657591e-15	24.4517609498256	1.78874762501283	0.0185113167918979	2.67601606179414	0.01763445442219	0.081813772886473	-7.24838929389619
HAVANA	transcript	ENSG00000130477.15	protein_coding	UNC13A	2	ENST00000601528.1	retained_intron	UNC13A-007	0.509992848968937	0.334817855502738	11.1258177332876	7.86213565235652e-26	1.78154597217397e-24	47.668045586642	1.19057076135873	0.0187709501466123	8.94606187007762	2.71872279016459e-07	4.97263005078539e-05	4.18567323763381
HAVANA	transcript	ENSG00000269752.1	antisense	CTD-3149D2.3	2	ENST00000600512.1	antisense	CTD-3149D2.3-001	0.994039211696574	0.33055036509055	6.99984203403957	8.32862184083822e-12	4.31837041960244e-11	15.8002266506219	1.36212042338244	0.021857336917174	6.90198289681016	5.97730103520316e-06	0.000293836101289599	0.928421205297916
HAVANA	transcript	ENSG00000279300.1	TEC	CTD-3149D2.2	2	ENST00000624803.1	TEC	CTD-3149D2.2-001	0.0544366794035216	0.0260602590879672	3.6340775300412	0.000307970596668154	0.000722854371604201	-1.03416393325798	1.0709122386489	0.0186899720417807	7.48182758630011	2.35850503694924e-06	0.000162618466987797	1.90609905769218
HAVANA	transcript	ENSG00000130479.10	protein_coding	MAP1S	2	ENST00000594625.5	protein_coding	MAP1S-004	0.107855722953821	0.0549931137492855	1.92507734146213	0.054789238663969	0.0907424390185464	-5.70161710183531	0.304710041518545	0.00628574112923786	1.34408433915822	0.199527957233262	0.438058797672929	-9.44978160075512
HAVANA	transcript	ENSG00000130479.10	protein_coding	MAP1S	2	ENST00000324096.8	protein_coding	MAP1S-001	0.623585312148807	0.50763913265548	8.73190882848202	3.81369172408746e-17	3.406019435764e-16	27.8912276536075	2.38552181766467	0.0307043564212864	6.59580979393372	9.94603236576908e-06	0.000403743744766648	0.394207453637286
HAVANA	transcript	ENSG00000130479.10	protein_coding	MAP1S	2	ENST00000600608.5	nonsense_mediated_decay	MAP1S-007	0.464040968996137	0.167063654536003	4.97686158731138	8.91922865499903e-07	2.76776051455808e-06	4.53028977651866	0.336309344162408	0.00514114758747381	1.85818751733907	0.083515516823303	0.250746956053862	-8.70423037927745
HAVANA	transcript	ENSG00000130479.10	protein_coding	MAP1S	2	ENST00000600186.5	protein_coding	MAP1S-005	0.0755342928301735	0.120105583854711	4.54301169058833	6.96704225351422e-06	1.96662189966494e-05	2.55696137697536	0.211073503066472	0.00759980083679448	1.60755893436292	0.129434023763714	0.32913139826479	-9.08866477109208
HAVANA	transcript	ENSG00000130479.10	protein_coding	MAP1S	2	ENST00000594212.5	nonsense_mediated_decay	MAP1S-002	0.177183545743419	0.102859920019821	3.22151473378987	0.00135861689426888	0.00293792434557512	-2.4145210823512	0.39725198822553	-0.00251572605239889	-0.85284959733391	0.407578666885811	0.672970204215439	-9.98047050699951
HAVANA	transcript	ENSG00000130479.10	protein_coding	MAP1S	2	ENST00000597735.5	protein_coding	MAP1S-006	0.269566844616432	0.199659585388416	4.36629560332652	1.53807505113262e-05	4.18552609778059e-05	1.80058068569134	0.0918303291164303	-0.00336798670571686	-1.18037436226659	0.256810413447602	0.505651671336085	-9.64874592441609
HAVANA	transcript	ENSG00000130479.10	protein_coding	MAP1S	2	ENST00000601544.5	processed_transcript	MAP1S-008	1.49039364149526	1.03980401357512	15.0783716787517	1.3798362642062e-42	2.493581196579e-40	85.9615374633882	2.11775982777408	-0.00641987997807024	-0.701593772114652	0.49401504518401	0.758868363420551	-10.1010602292998
HAVANA	transcript	ENSG00000130479.10	protein_coding	MAP1S	2	ENST00000597681.1	processed_transcript	MAP1S-009	0.0056059888406527	-0.00173549779668726	-0.382999701116834	0.701883506721358	0.79169608368327	-7.47306935071928	0.0317229153969842	0.00154995292518713	1.53088503646186	0.14727113230087	0.357562252025985	-9.19862111080022
HAVANA	transcript	ENSG00000130479.10	protein_coding	MAP1S	2	ENST00000594340.5	processed_transcript	MAP1S-010	0.085007957612964	0.106901401069598	3.47713490688187	0.000551193183148394	0.00125396991767197	-1.57792590534357	0.131163481164478	-0.00699538566210552	-2.16060224134664	0.0478678138118515	0.168377788693213	-8.19640647936542
HAVANA	transcript	ENSG00000130479.10	protein_coding	MAP1S	2	ENST00000597067.5	processed_transcript	MAP1S-011	0.166142122469333	0.0343828477488213	1.65316388490272	0.098928101949909	0.154515329618875	-6.18461569513807	0.209105755590413	0.00384520189711896	1.39225746273517	0.184782386107071	0.416243741286902	-9.38737794839502
HAVANA	transcript	ENSG00000130479.10	protein_coding	MAP1S	2	ENST00000599494.5	processed_transcript	MAP1S-018	0.0107682948692459	0.00839163129086168	1.11868804203807	0.263812878537083	0.362417997049258	-6.92186107053029	0.0049045358132649	-0.000261575243374128	-1.17754113608048	0.257903551897376	0.506777680357078	-9.65200434497245
HAVANA	transcript	ENSG00000130479.10	protein_coding	MAP1S	1	ENST00000544059.2	protein_coding	MAP1S-003	0.0710378931624237	0.0711155026678897	3.52709862320895	0.000459022773855162	0.00105489752539687	-1.4072915554089	0.136346460267038	0.00277615136203152	1.1655188261823	0.2625818017556	0.511681172669225	-9.66575883802212
HAVANA	transcript	ENSG00000130479.10	protein_coding	MAP1S	2	ENST00000594365.5	nonsense_mediated_decay	MAP1S-012	0.120811967630032	0.113713270258168	4.43782967103877	1.11979829888294e-05	3.09386824337849e-05	2.10342323558112	0.167684836079701	-0.00134094979710748	-0.373874251451402	0.713895722244113	0.937100630468661	-10.2854102207563
HAVANA	transcript	ENSG00000130479.10	protein_coding	MAP1S	2	ENST00000593593.5	nonsense_mediated_decay	MAP1S-013	0.0826248918660845	-0.054781503928184	-2.53063759857349	0.0116926159113003	0.0220142049185708	-4.36708712773813	0	0	0	1	1	-10.3597524836655
HAVANA	transcript	ENSG00000130479.10	protein_coding	MAP1S	2	ENST00000596637.5	nonsense_mediated_decay	MAP1S-014	0.371278911357589	0.281610893272977	9.13467208728521	1.65326072571489e-18	1.70059815907201e-17	30.988241721741	0.562281368831806	0.00950300575178678	2.8012472087191	0.0137474907854351	0.0680388399110451	-7.00663123287175
HAVANA	transcript	ENSG00000130479.10	protein_coding	MAP1S	2	ENST00000595338.5	processed_transcript	MAP1S-015	0.00702451434990857	0.0132176744971336	1.99919301904778	0.0461306883710576	0.0775787631175417	-5.55741705135048	0.0155246844826245	-0.000354849931031417	-0.501658686545722	0.623421229361613	0.87045663260003	-10.2264162328298
HAVANA	transcript	ENSG00000130479.10	protein_coding	MAP1S	2	ENST00000598769.5	retained_intron	MAP1S-016	0.4716915621222	0.328056117270245	9.48622270593347	9.86616204583005e-20	1.15865913789607e-18	33.772352793896	0.677422332357505	0.00248693826223401	0.551809856661709	0.589463504447891	0.846768010797247	-10.1987125968507
HAVANA	transcript	ENSG00000130479.10	protein_coding	MAP1S	2	ENST00000598916.1	processed_transcript	MAP1S-017	0.948207307035802	0.83143865351525	9.22709725744904	7.93513025155202e-19	8.4508599422845e-18	31.7130279515216	1.68741878926726	-0.00407301709251835	-0.333684993829984	0.743383032808183	0.960673570414561	-10.3004763516716
HAVANA	transcript	ENSG00000130479.10	protein_coding	MAP1S	2	ENST00000597000.1	protein_coding	MAP1S-019	0.280372181485705	0.19212866214433	4.1562581160656	3.80861701985411e-05	9.91856171478326e-05	0.937790930771643	2.30742640122216	0.000852784000451958	0.0721344631355082	0.943478225612504	1	-10.3569723047713
HAVANA	transcript	ENSG00000130479.10	protein_coding	MAP1S	2	ENST00000598756.1	processed_transcript	MAP1S-020	0.653838527631667	0.202637910856508	6.15938694733215	1.50708794152259e-09	6.2261948948835e-09	10.7192652324468	0.640455148980489	0.00281819700171928	0.875014571443392	0.395796725513843	0.66064660639228	-9.96100397896512
HAVANA	transcript	ENSG00000130479.10	protein_coding	MAP1S	2	ENST00000601097.1	retained_intron	MAP1S-021	0.0909439580342858	0.0609309703050134	3.65365799280957	0.000285968397537837	0.000673763838986957	-0.964725020738269	0.490036502199988	0.0125301816678902	3.05578629508854	0.00825025381734384	0.046501301485464	-6.50577133310686
HAVANA	transcript	ENSG00000268112.1	antisense	CTD-3149D2.4	2	ENST00000595363.1	antisense	CTD-3149D2.4-001	0.00972712326148648	0.00708360129563102	0.411482714877416	0.680895745399703	0.773939651403334	-7.46176657024587	0.116689150991536	0.00294132987385653	1.02041708428904	0.324217226871686	0.581815019832136	-9.82233961965157
HAVANA	transcript	ENSG00000130475.14	protein_coding	FCHO1	2	ENST00000594202.5	protein_coding	FCHO1-002	0.0620119133213964	-0.013528315046576	-1.07061535374924	0.284861321825168	0.386647699683485	-6.97431885634578	0.268294736743518	0.00341968675412933	1.75958720141139	0.0995029156893813	0.282505604721017	-8.8598101547403
ENSEMBL	transcript	ENSG00000130475.14	protein_coding	FCHO1	3	ENST00000252771.11	protein_coding	FCHO1-201	0.410704411498319	0.221294118552665	6.3927418626944	3.75418666215321e-10	1.64781900956351e-09	12.0750964747339	0.349955634019224	0.00649945228024596	2.47224053227254	0.0263250067895231	0.109448689547078	-7.6333468824364
HAVANA	transcript	ENSG00000130475.14	protein_coding	FCHO1	2	ENST00000600676.5	protein_coding	FCHO1-001	0.173995978972652	0.0700617675344135	2.818066580465	0.00502364579147758	0.0100312569324457	-3.60990316163771	0.404379119972669	-0.00154478376030608	-0.360604518721445	0.723582480716378	0.944985808149267	-10.2905707408494
HAVANA	transcript	ENSG00000130475.14	protein_coding	FCHO1	2	ENST00000600209.5	protein_coding	FCHO1-007	0.31873525334464	0.0985476875998696	2.69798919652816	0.00721285779659922	0.0140497918614174	-3.9358408964452	0.388368422665142	-0.00375476812719112	-0.957681267062809	0.353884623920706	0.614732303011351	-9.88447129541419
HAVANA	transcript	ENSG00000130475.14	protein_coding	FCHO1	2	ENST00000596309.5	protein_coding	FCHO1-008	0.374276119284699	-0.0214447932593112	-0.578410921339846	0.563248351134223	0.670577790381471	-7.37924809973504	0.270250487770336	-0.00558180531101674	-1.55890365056577	0.140524888869954	0.346375909653505	-9.15888364193377
HAVANA	transcript	ENSG00000130475.14	protein_coding	FCHO1	2	ENST00000598539.5	protein_coding	FCHO1-009	0.146204037444142	0.202866596230611	5.87965294283494	7.54422529747318e-09	2.89929087153484e-08	9.15118057187822	0.207383377801896	-0.00332953552409364	-1.52713405131661	0.148194744949756	0.359038437748363	-9.20390154262579
HAVANA	transcript	ENSG00000130475.14	protein_coding	FCHO1	2	ENST00000597474.5	protein_coding	FCHO1-010	0.0942922617691632	-0.00638040559622188	-0.295899436735052	0.767430297442158	0.845049501594032	-7.50260697446122	0.208135665744092	-0.0067418073521952	-2.32814934814452	0.0347977489884581	0.133769084457823	-7.89801471578859
HAVANA	transcript	ENSG00000130475.14	protein_coding	FCHO1	1	ENST00000593385.5	protein_coding	FCHO1-011	0.990442358000055	0.477590073138339	10.8637218311611	8.13988551160487e-25	1.64928605480004e-23	45.3527730048296	0.404430292878682	0.0092363020431967	3.16995268315178	0.00655300332565367	0.03923775468286	-6.27789572275906
HAVANA	transcript	ENSG00000130475.14	protein_coding	FCHO1	2	ENST00000600201.5	retained_intron	FCHO1-012	0.731427616241032	0.519837045731288	12.1188710655977	8.42353431106143e-30	2.99114648047051e-28	56.730028277479	0.902159190568204	0.00798517798991187	3.34934182424761	0.00455956970747542	0.0299265847237481	-5.9169200736638
HAVANA	transcript	ENSG00000130475.14	protein_coding	FCHO1	2	ENST00000598067.5	protein_coding	FCHO1-014	0.0581960538141852	0.0507557804944202	4.56381116087943	6.33598017458806e-06	1.79555848281912e-05	2.64780568741234	0.356434345071268	0.00387598238524351	1.5935281948438	0.132552673673177	0.333637470598233	-9.10906974873793
HAVANA	transcript	ENSG00000130475.14	protein_coding	FCHO1	2	ENST00000599236.5	processed_transcript	FCHO1-015	0.0126205050655956	0.0042007563526264	0.61451781931369	0.539154016683727	0.6484200465869	-7.3577427500879	0	0	0	1	1	-10.3597524836655
HAVANA	transcript	ENSG00000130475.14	protein_coding	FCHO1	2	ENST00000593833.5	protein_coding	FCHO1-013	0.64609128577374	0.25996411412636	3.41725244798077	0.000684393804942475	0.00153785646761407	-1.77937821893566	0.713118534682474	0.00931004925387985	1.24405036672776	0.233172407076169	0.484440542060514	-9.57382645549699
HAVANA	transcript	ENSG00000130475.14	protein_coding	FCHO1	2	ENST00000601247.5	processed_transcript	FCHO1-016	0.158580280063517	0.160687152148596	6.71132572736534	5.2654914566896e-11	2.52143389100773e-10	13.9947872099692	0.135696749854796	0.00492578030967714	2.27752409536378	0.0383435883180555	0.143466558770732	-7.98930371091687
HAVANA	transcript	ENSG00000130475.14	protein_coding	FCHO1	2	ENST00000596536.5	protein_coding	FCHO1-004	0.162796626922249	0.0924972022222944	5.0910280685581	5.05954008357709e-07	1.6108623072298e-06	5.07667626777585	0.24469363093231	0.00208407310307784	0.871532010431524	0.397632711096223	0.662596382086947	-9.96409237346989
HAVANA	transcript	ENSG00000130475.14	protein_coding	FCHO1	2	ENST00000593870.5	protein_coding	FCHO1-017	0.0188128876242988	0.0422246421622885	4.60855213392622	5.15915903734555e-06	1.47637101460862e-05	2.84450977942741	0	0	0	1	1	-10.3597524836655
HAVANA	transcript	ENSG00000130475.14	protein_coding	FCHO1	2	ENST00000598086.5	protein_coding	FCHO1-018	0.00330394943300374	0.00633912604060639	1.55471271640403	0.120650126571688	0.184199940648572	-6.34159576997894	0.0461048887749428	0.00128443043461914	1.29602344723203	0.215171830797728	0.459837234191213	-9.5103276747937
HAVANA	transcript	ENSG00000130475.14	protein_coding	FCHO1	2	ENST00000598932.5	protein_coding	FCHO1-019	0.00113232131122323	0.00181424598675114	0.689550882667832	0.490798025061595	0.602480768178833	-7.30889625860633	0.0152179585590369	-0.000347839052777987	-0.501584989696356	0.623471814730584	0.87045663260003	-10.2264550715909
HAVANA	transcript	ENSG00000130475.14	protein_coding	FCHO1	2	ENST00000595023.5	protein_coding	FCHO1-020	0.950069677492571	0.483258058544551	8.52832669896869	1.79348806463504e-16	1.49562408066216e-15	26.3647437854949	1.53920724881004	0.0139237898510338	3.82404640588687	0.00174817592499413	0.014653146243797	-4.952363774006
HAVANA	transcript	ENSG00000130475.14	protein_coding	FCHO1	2	ENST00000594068.5	protein_coding	FCHO1-021	0.224847614386548	0.113632903462945	5.55696757818782	4.47959697030142e-08	1.58792238640838e-07	7.42137226256586	0.018945498701879	-0.000433039970328662	-0.502254485712	0.623012346181564	0.87045663260003	-10.2261020400581
HAVANA	transcript	ENSG00000130475.14	protein_coding	FCHO1	2	ENST00000596507.5	protein_coding	FCHO1-022	0.0316902108899667	0.0230676959599834	1.91849376695122	0.0556201604316316	0.091990646573846	-5.71416671525301	0.0588993966285061	-0.00134627192293728	-0.503351809371233	0.622259614762864	0.87045663260003	-10.2255224273725
HAVANA	transcript	ENSG00000130475.14	protein_coding	FCHO1	2	ENST00000595033.5	protein_coding	FCHO1-003	0.0128749234969058	0.0198749830581139	1.91982032226317	0.055451892139555	0.0917401528442081	-5.71164144232143	0.00680733763145609	-0.000363058007010991	-1.1988266198582	0.249777891073387	0.498721476638596	-9.62736682963445
HAVANA	transcript	ENSG00000130475.14	protein_coding	FCHO1	2	ENST00000597718.5	protein_coding	FCHO1-023	0.00100053790551983	-0.000624468118085261	-0.465580562664733	0.641719418920496	0.740477089350292	-7.43806946310709	0.153838422121257	-0.00159729796001105	-0.711229948008082	0.488200616496086	0.753679173110388	-10.0940263444827
HAVANA	transcript	ENSG00000130475.14	protein_coding	FCHO1	2	ENST00000596462.5	protein_coding	FCHO1-024	0.728367304246765	0.259696710260221	6.60447642635742	1.02622343306029e-10	4.76683089958612e-10	13.3422108735251	0.798271799147481	0.0111512031246308	3.16929824889581	0.00656167045420053	0.0392649666540647	-6.27920657450845
HAVANA	transcript	ENSG00000130475.14	protein_coding	FCHO1	2	ENST00000595749.1	processed_transcript	FCHO1-025	0.644036061388415	0.410059575282582	9.94978905747242	2.15191641615643e-21	3.0133886295761e-20	37.5538227232505	0.851525968998097	0.00851801117135734	2.96295581075482	0.0099445337942651	0.0535034091440217	-6.68971494743466
HAVANA	transcript	ENSG00000130475.14	protein_coding	FCHO1	2	ENST00000596865.5	protein_coding	FCHO1-026	0.0294584807914349	0.00673578394356351	0.904252916143526	0.366298782019597	0.476340214635211	-7.13814695114347	0.00986898996828436	0.000676730740682356	1.61154607030038	0.128559360307823	0.328195227613831	-9.08284345610257
HAVANA	transcript	ENSG00000130475.14	protein_coding	FCHO1	2	ENST00000598960.5	protein_coding	FCHO1-027	0.00897055058109461	0.00778823072223516	1.37991575091001	0.168232141443757	0.246486506611538	-6.59678004669747	0	0	0	1	1	-10.3597524836655
HAVANA	transcript	ENSG00000130475.14	protein_coding	FCHO1	2	ENST00000596951.5	protein_coding	FCHO1-005	0.401423325790335	0.131664245381637	3.45000684198465	0.000608214778520761	0.00137585497896153	-1.66960149659282	1.75170922789787	0.0138362490484517	2.41667223260859	0.0293296458836174	0.118251154877561	-7.73622450592443
HAVANA	transcript	ENSG00000130475.14	protein_coding	FCHO1	2	ENST00000595549.5	protein_coding	FCHO1-028	0.254806145728923	0.151694518826599	5.45230980438179	7.84135077961483e-08	2.71305903028794e-07	6.87881884934727	0.0818369148430799	0.00117090785694942	0.790674452778868	0.441846040523643	0.708186006310333	-10.032650861413
HAVANA	transcript	ENSG00000130475.14	protein_coding	FCHO1	2	ENST00000597512.1	protein_coding	FCHO1-006	0.514181107718843	0.392039904522756	9.75698389548831	1.07189298293551e-20	1.39296449974786e-19	35.9661670763128	0.611328033605322	0.00937026228012153	1.63568815365081	0.123371060010114	0.326762104409075	-9.04738182833474
HAVANA	transcript	ENSG00000130475.14	protein_coding	FCHO1	2	ENST00000597076.5	retained_intron	FCHO1-029	0.298265608923416	0.119656968926492	3.55381093588955	0.000415872442975017	0.000960666419167036	-1.31511478197056	0.370573658155588	0.00429784909666615	1.33020680612072	0.203948075391751	0.444283011837424	-9.46744179231915
HAVANA	transcript	ENSG00000130475.14	protein_coding	FCHO1	2	ENST00000600393.1	retained_intron	FCHO1-030	0.810760737140128	0.504071323826248	9.59119534619497	4.19332459334655e-20	5.1236443146595e-19	34.6178549559877	0.559472116116911	0.00766402389771504	1.41669123609903	0.177650797788669	0.405429769573169	-9.35508390779571
HAVANA	transcript	ENSG00000130475.14	protein_coding	FCHO1	2	ENST00000596522.1	retained_intron	FCHO1-031	0.848125614183473	0.441678181763743	8.62585179176728	8.57087702558211e-17	7.37858682247041e-16	27.0926785581652	1.05537919226485	0.0162628115235083	4.40623124689242	0.000548536062794842	0.00625418347572658	-3.77066509788607
HAVANA	transcript	ENSG00000130475.14	protein_coding	FCHO1	2	ENST00000599766.5	retained_intron	FCHO1-032	0.363009545177985	0.0946588884489814	3.69187524607124	0.000247212798535736	0.000587313148923781	-0.828175632818284	0.380592214307846	0.00318050421839918	0.896086540124781	0.384808781313443	0.648589809936585	-9.94208111746148
HAVANA	transcript	ENSG00000130475.14	protein_coding	FCHO1	2	ENST00000602111.5	retained_intron	FCHO1-033	0.472571476006378	0.22073257128241	6.71794178488579	5.05094847737545e-11	2.42354229848236e-10	14.0354818012983	0.0284627325203576	0.000108702615538404	0.132708363661037	0.896243966799127	1	-10.3503466249687
HAVANA	transcript	ENSG00000130475.14	protein_coding	FCHO1	2	ENST00000600058.5	retained_intron	FCHO1-034	0.42272268924893	0.284927262324544	9.13567520239576	1.64018688830873e-18	1.68750344087148e-17	30.9960801903446	0.526626939183741	0.00720491577544791	3.15969405599859	0.00669018076833384	0.0398207959812733	-6.2984383466185
HAVANA	transcript	ENSG00000130475.14	protein_coding	FCHO1	2	ENST00000595594.1	retained_intron	FCHO1-035	0.140726786143249	0.16442720154143	7.89622529423242	1.85065380201213e-14	1.25592044344524e-13	21.7989184240954	0.246963781075282	0.00787495461270163	4.06512757453677	0.00107837516810274	0.0102533603597885	-4.46157953818805
HAVANA	transcript	ENSG00000179913.10	protein_coding	B3GNT3	2	ENST00000599265.5	protein_coding	B3GNT3-005	0.00138078039037324	0.00123452469494539	1.25591512472033	0.209735981711003	0.298177768271269	-6.75951253614472	0	0	0	1	1	-10.3597524836655
HAVANA	transcript	ENSG00000179913.10	protein_coding	B3GNT3	2	ENST00000318683.6	protein_coding	B3GNT3-001	0.00260651420985536	0.00528713499311966	4.81157678053957	1.98829328212915e-06	5.94719913138969e-06	3.75916778953486	0.00845648527488171	-0.000139369800085444	-0.807111685312778	0.432613161379737	0.69878766410756	-10.0192063417714
HAVANA	transcript	ENSG00000179913.10	protein_coding	B3GNT3	2	ENST00000600777.1	protein_coding	B3GNT3-006	0.000335312726990598	0.000212896968030505	0.269202004417161	0.787885800088611	0.860918212855066	-7.51014363918464	0	0	0	1	1	-10.3597524836655
HAVANA	transcript	ENSG00000179913.10	protein_coding	B3GNT3	2	ENST00000595387.1	protein_coding	B3GNT3-003	0.000632926350512652	-0.000101823023167733	-0.194084834700292	0.846188644876804	0.904864480252094	-7.52752942352492	0	0	0	1	1	-10.3597524836655
HAVANA	transcript	ENSG00000248099.3	protein_coding	INSL3	2	ENST00000317306.7	protein_coding	INSL3-001	0.0115042606789602	0.0140073285974512	2.07085270054132	0.0388874723658957	0.0664299330969	-5.41290044483105	0.156599545505507	0.00366714374155288	2.61699311717687	0.0198169659990151	0.0892476768057802	-7.36104454194525
HAVANA	transcript	ENSG00000248099.3	protein_coding	INSL3	1	ENST00000598577.1	protein_coding	INSL3-003	0.00643090781271794	0.00828321334077687	1.87352156094982	0.0615821683216261	0.100905684453965	-5.79875943893216	0.0217626535566048	-0.000497432081293823	-0.502550149033273	0.622809486994231	0.87045663260003	-10.2259459892295
HAVANA	transcript	ENSG00000248099.3	protein_coding	INSL3	1	ENST00000379695.5	protein_coding	INSL3-002	0.163831767036188	0.0943336732726551	6.9780872322701	9.59145117994361e-12	4.94235739700373e-11	15.661909343046	0.0440698821224443	6.44964137524766e-05	0.0579608309663906	0.954569227105373	1	-10.3579574033501
HAVANA	transcript	ENSG00000105639.18	protein_coding	JAK3	2	ENST00000527031.5	retained_intron	JAK3-004	0.0929023347498162	0.14691260318875	14.9206130494289	7.09041914974638e-42	1.15875853322619e-39	84.3351072943702	0.0915118783578073	0.000612767618231965	0.973852737497332	0.346060829156258	0.606110159488903	-9.8687856940129
ENSEMBL	transcript	ENSG00000105639.18	protein_coding	JAK3	3	ENST00000458235.5	protein_coding	JAK3-201	0.492825331287492	0.412562353690306	13.7361639944781	1.23668719459235e-36	9.93182171428179e-35	72.3459821025492	1.04067334480289	0.0064501512308015	5.01485938746226	0.000169130510408645	0.00268604246128656	-2.55858072481258
HAVANA	transcript	ENSG00000105639.18	protein_coding	JAK3	2	ENST00000527670.5	protein_coding	JAK3-005	0	0	0	1	1	-7.54634944069386	0.00385966963921387	0.000131504079410951	0.907844526684894	0.378768045784363	0.642122604751059	-9.93134710410545
HAVANA	transcript	ENSG00000105639.18	protein_coding	JAK3	2	ENST00000534444.1	protein_coding	JAK3-001	0.0395102454984584	0.0480907245990022	8.6057483055525	9.9848479459607e-17	8.53972292236428e-16	26.9421228127658	0.081036480612251	0.0013286241241228	1.47448240832872	0.161682668942448	0.38064022197647	-9.27702243371844
HAVANA	transcript	ENSG00000105639.18	protein_coding	JAK3	2	ENST00000526008.5	processed_transcript	JAK3-003	0.0483537449628977	0.0513654041420693	7.37182069271464	7.0682206135114e-13	4.09070508772893e-12	18.2193682776515	0.105437140717181	0.00194023974504913	1.87701329071759	0.0807378579964909	0.244779271666919	-8.67392568645752
HAVANA	transcript	ENSG00000105639.18	protein_coding	JAK3	2	ENST00000528705.1	retained_intron	JAK3-006	0.0240688721275275	0.0228386297859171	2.98789078315009	0.00294780312136585	0.00608378299823351	-3.12549822950766	0.0628437826547839	0.00174599923533678	2.01020110303469	0.0633477752428629	0.205856970063341	-8.45436935667612
HAVANA	transcript	ENSG00000105639.18	protein_coding	JAK3	2	ENST00000528293.1	retained_intron	JAK3-002	0.0184317495141755	0.0361357762663062	7.6973285426651	7.53410022107686e-14	4.81483368868468e-13	20.4184460221436	0.196950612096111	0.00298641420951319	2.58228149949588	0.0212197725121129	0.093849973692081	-7.42687675130501
HAVANA	transcript	ENSG00000105640.12	protein_coding	RPL18A	2	ENST00000222247.9	protein_coding	RPL18A-001	5.30525045026872	0.315945091596251	4.05672912537226	5.77632096136646e-05	0.000147511626973935	0.542796581122636	5.85234949017662	-0.00765673002495184	-6.84380146056016	6.57814527886233e-06	0.00031220045960115	0.827867913350026
HAVANA	transcript	ENSG00000105640.12	protein_coding	RPL18A	2	ENST00000600147.5	protein_coding	RPL18A-002	0.325808378942486	0.328698269819704	13.7294569146721	1.32257684781483e-36	1.05912902907073e-34	72.2793031988208	0.495046059714678	0.00576654504413444	4.12492487370313	0.000957189391686159	0.00939126770134698	-4.34006946987984
HAVANA	transcript	ENSG00000105640.12	protein_coding	RPL18A	2	ENST00000599898.5	protein_coding	RPL18A-008	0.0306116273192372	0.0198887374052212	1.19117923973205	0.234150975451447	0.327556574580418	-6.83842402756985	0.613694224366532	0.0289372923446976	2.14113026540339	0.0496532539416571	0.172832212240476	-8.23036089771596
HAVANA	transcript	ENSG00000105640.12	protein_coding	RPL18A	2	ENST00000602216.1	retained_intron	RPL18A-006	0.39020813905076	0.0762122323307012	3.85928150206126	0.000128691825299529	0.000316220914367417	-0.214223130895656	0.575735330617981	0.00341192729074587	1.35279999629224	0.196791705919109	0.434162611291189	-9.43861731206689
HAVANA	transcript	ENSG00000105640.12	protein_coding	RPL18A	1	ENST00000597648.5	protein_coding	RPL18A-007	0.3835988223093	0.0990660520807454	3.03337647241304	0.00254464648640648	0.00529984272715115	-2.99111161770464	0.80346421636011	0.00152570275202784	0.435797473778548	0.669386980677795	0.900995187885494	-10.2589173289117
HAVANA	transcript	ENSG00000105640.12	protein_coding	RPL18A	2	ENST00000599870.1	protein_coding	RPL18A-005	0.361109286435157	0.120464725428051	5.36001914364739	1.27533608124545e-07	4.31566699617042e-07	6.40797505312868	0.412807565519683	0.00177912783196182	0.979867467001906	0.343182189793013	0.603117153937874	-9.86289285574522
HAVANA	transcript	ENSG00000105640.12	protein_coding	RPL18A	2	ENST00000600238.1	retained_intron	RPL18A-009	0.190165340210223	0.0492127750572165	3.57603686292164	0.00038289658500154	0.000888262921035612	-1.2379155853773	0.603409888405801	0.00609076498118983	3.91169811987781	0.00146594390389775	0.0128809755141289	-4.77381737404083
ENSEMBL	transcript	ENSG00000207166.1	snoRNA	SNORA68	3	ENST00000384437.1	snoRNA	SNORA68-201	6.66113174676019	0.583698391012136	3.50405832147016	0.000499572034133754	0.00114279146228927	-1.48626585854913	5.44223749780254	-0.0027118376532314	-0.238790995482748	0.814602027303038	1	-10.3293401197375
HAVANA	transcript	ENSG00000279617.1	TEC	AC005796.2	2	ENST00000623214.1	TEC	AC005796.2-001	0.0193505087558543	-0.00926979377291866	-1.56552973991897	0.118094308842491	0.180731941696996	-6.32481449750184	0.0380496189316401	4.81141605241455e-05	0.053163408722609	0.958325580336256	1	-10.3582422356265
HAVANA	transcript	ENSG00000105641.3	protein_coding	SLC5A5	2	ENST00000222248.3	protein_coding	SLC5A5-001	0.195454547193443	0.044009173181785	1.19767521899571	0.231613545992589	0.324532669537615	-6.8306929310466	0.127869694012926	0.00176748470454108	2.14857642976241	0.0489633273301265	0.171106847186996	-8.21739536942523
HAVANA	transcript	ENSG00000105641.3	protein_coding	SLC5A5	2	ENST00000597109.1	retained_intron	SLC5A5-003	0.0138229275227073	0.0127255681222929	1.54415113882122	0.123187287302486	0.187598179291163	-6.35786957122714	0.00878406567337654	-0.000289373723725202	-0.975484713399388	0.345278091260248	0.605208688239321	-9.86718993622078
HAVANA	transcript	ENSG00000007080.10	protein_coding	CCDC124	2	ENST00000445755.6	protein_coding	CCDC124-004	1.23855816690102	0.693491306761546	9.49343519288919	9.30475144563016e-20	1.09613599069067e-18	33.8302400502728	3.32832138228839	0.0219619774201988	7.52499359471484	2.20463395238658e-06	0.000156570457100114	1.97712271941146
HAVANA	transcript	ENSG00000007080.10	protein_coding	CCDC124	2	ENST00000602080.1	retained_intron	CCDC124-003	0.417450771522445	0.100318730196104	3.63762964268224	0.000303864623559874	0.000713634840008782	-1.02159320988097	0.234041672547481	0.00533608418303116	2.93932358172717	0.0104278671529888	0.0553779228926414	-6.7363238033602
HAVANA	transcript	ENSG00000007080.10	protein_coding	CCDC124	2	ENST00000597436.5	protein_coding	CCDC124-001	0.687684567435797	0.261588487460374	7.11143584237096	4.01536676536705e-12	2.1502933772836e-11	16.5152780007702	1.27804036674662	-0.00170566263591689	-0.514576043404905	0.614585315422627	0.869723594342733	-10.2195236198269
HAVANA	transcript	ENSG00000007080.10	protein_coding	CCDC124	2	ENST00000596123.1	protein_coding	CCDC124-002	0.522044523961854	-0.0815876788158594	-1.71667175048934	0.0866613419243926	0.137302442896326	-6.07829649823087	0.471134117063161	-0.000209885891399862	-0.0592728429424948	0.953542119939755	1	-10.3578752259556
HAVANA	transcript	ENSG00000105642.15	protein_coding	KCNN1	2	ENST00000222249.13	protein_coding	KCNN1-001	1.22969376704741	0.422547382092545	7.73995198161479	5.58930776914077e-14	3.61644413555492e-13	20.7119588856151	2.45098777601003	0.0132175694129252	4.38008536567626	0.000577491499087438	0.00649349027462725	-3.82339948264698
HAVANA	transcript	ENSG00000105642.15	protein_coding	KCNN1	2	ENST00000594192.2	processed_transcript	KCNN1-005	0.0912073748902035	-0.0818638795299131	-4.03212527818614	6.39436526731184e-05	0.000162515211910857	0.446533347259253	0.23927920324961	0.00515730785975177	1.48724644185045	0.158321947535721	0.375405235439941	-9.25946897445992
HAVANA	transcript	ENSG00000105642.15	protein_coding	KCNN1	2	ENST00000609922.1	protein_coding	KCNN1-004	0.164261897954668	0.0349301243066372	1.09589360367816	0.27365533256694	0.37379049479734	-6.9470205867185	0.786201501211559	0.0209847096714031	3.14629008137919	0.00687371544239644	0.0406201909135764	-6.32526076185685
ENSEMBL	transcript	ENSG00000105642.15	protein_coding	KCNN1	3	ENST00000615435.1	protein_coding	KCNN1-201	0.235584673190694	0.226732757274563	4.0347639342758	6.32519283316698e-05	0.000160840407213066	0.456830913142421	1.89390055558096	0.0277760600542975	5.74278243496774	4.39829473742684e-05	0.00105959310967703	-1.1598404409552
ENSEMBL	transcript	ENSG00000252591.1	rRNA	RNA5SP468	3	ENST00000516782.1	rRNA	RNA5SP468-201	0.112265021174174	0.0831396273464923	1.89402980552587	0.0588005986847143	0.096755503471502	-5.7604287244974	0.308092783153585	0.00717682773883742	0.73251311732308	0.475504085167127	0.741826402589525	-10.0781741704617
HAVANA	transcript	ENSG00000105643.9	protein_coding	ARRDC2	2	ENST00000379656.7	protein_coding	ARRDC2-001	0.290822636755227	0.114554037553218	3.12775685426967	0.00186462407095437	0.00395724960296169	-2.70603059345096	0.332939240154357	0.00680442270745452	1.75879411311644	0.0996417958260723	0.282785613967593	-8.86103954365022
HAVANA	transcript	ENSG00000105643.9	protein_coding	ARRDC2	2	ENST00000595712.5	protein_coding	ARRDC2-004	0.413860718627677	0.163068189464938	3.90908893598199	0.000105479131588063	0.000261762969969377	-0.0266062882841114	0.578243443893751	0.00239464101420961	0.862589421537476	0.402373151500699	0.667534095115991	-9.9719719572182
HAVANA	transcript	ENSG00000105643.9	protein_coding	ARRDC2	2	ENST00000600788.6	processed_transcript	ARRDC2-005	0.892607771563561	0.245661462800362	5.28050505243154	1.92845320803475e-07	6.40777907745277e-07	6.00805822608533	0.627276872385041	0.00615799083111472	2.18344778166158	0.0458490781736432	0.163176034392139	-8.1563686786551
HAVANA	transcript	ENSG00000105643.9	protein_coding	ARRDC2	2	ENST00000593560.6	protein_coding	ARRDC2-012	0.0340518868324198	0.0126362259829672	1.88707595534633	0.0597318001286435	0.0981463744117244	-5.77347183746845	0.0439423961295958	0.00090872729173648	1.34300769314197	0.199868089250182	0.438616057984199	-9.45115682877059
HAVANA	transcript	ENSG00000105643.9	protein_coding	ARRDC2	2	ENST00000222250.4	protein_coding	ARRDC2-002	1.93738143916532	0.541532078032548	8.56258318546881	1.38470551886499e-16	1.16741966830387e-15	26.6197370767402	2.66407415137532	0.00648366798024337	1.90473583181332	0.0767983483447607	0.236326116175013	-8.62896177660713
HAVANA	transcript	ENSG00000105643.9	protein_coding	ARRDC2	2	ENST00000596105.2	retained_intron	ARRDC2-006	0.00589028298125642	0.0104854232948982	2.39482681177335	0.0169970068323688	0.0311367691373551	-4.69727114207242	0.0318109372986484	0.00132528711279476	1.91401894651532	0.0755183632978384	0.233473555603657	-8.61381662111737
HAVANA	transcript	ENSG00000105643.9	protein_coding	ARRDC2	2	ENST00000608009.1	processed_transcript	ARRDC2-009	0.000141772250607186	0.000743317754662713	1.87125791258518	0.061895779400083	0.101360369420145	-5.80296507513984	0	0	0	1	1	-10.3597524836655
HAVANA	transcript	ENSG00000105643.9	protein_coding	ARRDC2	2	ENST00000593460.1	retained_intron	ARRDC2-010	0.454965232551083	0.338391283937445	10.1251249806198	4.90923138774544e-22	7.35815348196199e-21	39.0155752801919	0.780712168461344	0.00653699796790895	3.1291798305632	0.00711526278408642	0.0416741104618614	-6.3594681777732
HAVANA	transcript	ENSG00000105643.9	protein_coding	ARRDC2	2	ENST00000594411.1	retained_intron	ARRDC2-003	0.0160219352502196	0.010731111618847	1.98183986822129	0.0480468397409429	0.0804979624815036	-5.59166024309703	0.0130119057823678	-0.000693968308392948	-1.78010634301829	0.0959686115985721	0.27560828241108	-8.82787844064205
HAVANA	transcript	ENSG00000279172.1	TEC	CTB-52I2.7	2	ENST00000624199.1	TEC	CTB-52I2.7-001	0.00785486692824476	0.00623110775493291	1.50921236295665	0.131879059870353	0.199327973738044	-6.41092191998348	0	0	0	1	1	-10.3597524836655
HAVANA	transcript	ENSG00000273654.1	transcribed_processed_pseudogene	CTB-52I2.4	2	ENST00000621646.1	processed_transcript	CTB-52I2.4-002	0.257604152648934	0.271562787367409	12.1567862027992	5.8918198015265e-30	2.129489049075e-28	57.08457781535	0.415275373218675	0.00355007736171107	2.73240687804865	0.0157675808182611	0.0753153779707401	-7.13996515917046
HAVANA	transcript	ENSG00000273654.1	transcribed_processed_pseudogene	CTB-52I2.4	1	ENST00000614660.1	transcribed_processed_pseudogene	CTB-52I2.4-003	0.0133461282797895	0.0156420327298385	3.89781799876257	0.000110355977804311	0.000273247716240288	-0.069260293633997	0.0405071228460038	0.000197222780206204	0.278203457439742	0.784775093896243	0.992510123386686	-10.3185013340369
HAVANA	transcript	ENSG00000268623.2	processed_pseudogene	CTB-52I2.3	1	ENST00000594322.2	processed_pseudogene	CTB-52I2.3-001	0.00410731779697588	0.00693764206556319	3.04543880762208	0.0024465700933599	0.00510835701150532	-2.95514542332311	0.0876269630569481	0.00173613127664076	2.08275520515811	0.0553817383508289	0.186916102574783	-8.33118116642774
HAVANA	transcript	ENSG00000243455.3	processed_pseudogene	RPS18P13	1	ENST00000461260.3	processed_pseudogene	RPS18P13-001	0.00129569652754135	0.00377141903110419	2.99212969518845	0.00290789959410194	0.00600660343921804	-3.11305717510532	0.219014115882421	0.000338884413183239	0.169976238624176	0.867372276740267	1	-10.3443280235796
HAVANA	transcript	ENSG00000096996.15	protein_coding	IL12RB1	2	ENST00000593993.6	protein_coding	IL12RB1-001	0.0975629069291285	0.0567352104121326	5.17274975555355	3.3496884643805e-07	1.08673322856856e-06	5.47463714682573	0.0428846649644035	0.000137169806326152	0.133395725634395	0.895709950261006	1	-10.3502489972301
HAVANA	transcript	ENSG00000096996.15	protein_coding	IL12RB1	2	ENST00000600835.6	protein_coding	IL12RB1-002	0.0328663194853922	0.00204438280942231	0.259668448774109	0.79522690808024	0.866381311150869	-7.51266245436285	0.267204877124668	0.00181992031864058	1.45689811348857	0.166409837869095	0.388011771571185	-9.30102116735919
HAVANA	transcript	ENSG00000096996.15	protein_coding	IL12RB1	2	ENST00000322153.11	protein_coding	IL12RB1-003	0.507053317407834	0.192281013506452	8.5810234950891	1.20434320975603e-16	1.02096828688959e-15	26.757314494474	0.149198029556971	0.00226246114845575	2.94560165172353	0.0102972612128882	0.0548771947405679	-6.72395097686786
HAVANA	transcript	ENSG00000096996.15	protein_coding	IL12RB1	2	ENST00000430026.7	protein_coding	IL12RB1-008	0.0124787531013373	0.00408073013268943	0.776336588519327	0.437919043571227	0.550380623555139	-7.24540255052039	0.012482764134526	-0.00028532032307488	-0.500671765223636	0.624098813111813	0.87045663260003	-10.2269358899905
HAVANA	transcript	ENSG00000096996.15	protein_coding	IL12RB1	2	ENST00000598019.6	protein_coding	IL12RB1-006	0.00280909330658769	0.00226532937500841	1.12213863134873	0.262344558105159	0.36073386745808	-6.91800754866985	0	0	0	1	1	-10.3597524836655
HAVANA	transcript	ENSG00000096996.15	protein_coding	IL12RB1	2	ENST00000594176.1	protein_coding	IL12RB1-005	0.00808017916067573	-0.00279213097721478	-0.815003298092572	0.41546023520446	0.527510326820762	-7.21469822637926	0.0504168010387377	0.000840516653674795	0.876308546938409	0.395115994323191	0.659881388420162	-9.95985363508193
HAVANA	transcript	ENSG00000096996.15	protein_coding	IL12RB1	2	ENST00000597416.1	retained_intron	IL12RB1-007	0.0152334880368028	0.0113154214908325	2.50461613524188	0.0125770888942983	0.0235568434883834	-4.4317262081571	0.018310582986099	-0.000547038216743406	-1.14105038507429	0.272302837749953	0.52261203808313	-9.69339024521618
HAVANA	transcript	ENSG00000099308.10	protein_coding	MAST3	2	ENST00000262811.10	protein_coding	MAST3-001	3.10557676536492	0.998087791797309	12.5774428697226	1.0739169304531e-31	4.74489640090748e-30	61.057584547325	4.79369061101158	0.0258721473601561	8.83588370707523	3.17070994719231e-07	5.36666931879376e-05	4.02308409009018
HAVANA	transcript	ENSG00000099308.10	protein_coding	MAST3	2	ENST00000608648.1	processed_transcript	MAST3-003	0.695337514537789	0.0679482131364214	1.72064584765501	0.0859366308154978	0.136274045094204	-6.07151173713814	0.889094208296458	0.0151704252060554	5.17726373600145	0.000124482044384861	0.00216374447397672	-2.24119430998651
HAVANA	transcript	ENSG00000099308.10	protein_coding	MAST3	2	ENST00000601226.2	retained_intron	MAST3-002	0.296842838707811	-0.0114320245384288	-0.408671843693915	0.6829562772727	0.775692068396804	-7.46291801424613	0.51145963545754	0.0080119347893415	2.59536758288617	0.0206800510151368	0.0920541381492825	-7.40209614030669
HAVANA	transcript	ENSG00000099308.10	protein_coding	MAST3	2	ENST00000609494.1	nonsense_mediated_decay	MAST3-005	0.0239524266955487	0.00695425366532321	0.47148462572571	0.637501304125209	0.736817375733983	-7.43530645575822	0.238136020009122	-0.000449583582194357	-0.116123439069237	0.909144063537408	1	-10.3525496523189
HAVANA	transcript	ENSG00000099308.10	protein_coding	MAST3	2	ENST00000609076.1	processed_transcript	MAST3-004	0.00288741993023658	-0.000732701383381104	-0.319696823645436	0.749332319148113	0.830501033417827	-7.49528892190421	0	0	0	1	1	-10.3597524836655
HAVANA	transcript	ENSG00000269145.2	antisense	AC007192.6	2	ENST00000600364.2	antisense	AC007192.6-001	0.125925341847128	0.132209966339578	5.94913361196143	5.08576640829856e-09	1.98857019788084e-08	9.53477723417073	4.77065080574246	-0.000353542596468705	-0.0636112625485117	0.95014641081503	1	-10.3575904002395
HAVANA	transcript	ENSG00000105647.15	protein_coding	PIK3R2	2	ENST00000222254.12	protein_coding	PIK3R2-001	1.36917334483408	0.866702148202392	15.3274703187876	1.02782689601663e-43	2.15709679273199e-41	88.5424289790203	2.76860324069486	0.0176045621554845	7.15471472552414	3.9636869190351e-06	0.000224450484578096	1.35999389657455
HAVANA	transcript	ENSG00000105647.15	protein_coding	PIK3R2	2	ENST00000426902.5	nonsense_mediated_decay	PIK3R2-002	0.12667293060054	0.152521227062819	9.71356196661071	1.53447388574727e-20	1.96242826281525e-19	35.6115067618118	0.230699007108325	0.00416299079122262	1.846759088824	0.0852431573562232	0.254351783952696	-8.72253542604926
ENSEMBL	transcript	ENSG00000105647.15	protein_coding	PIK3R2	3	ENST00000617642.1	protein_coding	PIK3R2-201	0.000103126203658383	-0.000152072095474177	-0.367282267645072	0.713564595728128	0.801376696161189	-7.47895963503449	0	0	0	1	1	-10.3597524836655
HAVANA	transcript	ENSG00000105647.15	protein_coding	PIK3R2	2	ENST00000474310.1	retained_intron	PIK3R2-004	0.129046224002978	0.108004476193928	6.40845036248391	3.4137587208967e-10	1.5045139002412e-09	12.1679050194606	0.0867309648698244	0.00133912675640351	0.736018535569208	0.473432271967313	0.73977509290846	-10.0755215905861
HAVANA	transcript	ENSG00000105647.15	protein_coding	PIK3R2	2	ENST00000600533.2	retained_intron	PIK3R2-010	0.96303295930006	0.42548519850339	8.2853842392556	1.09911566085711e-15	8.44182367013797e-15	24.5783562009331	0.804486310453943	0.0109318895355642	2.16577832707674	0.0474033273607698	0.16720392735316	-8.18735401283944
HAVANA	transcript	ENSG00000105647.15	protein_coding	PIK3R2	2	ENST00000464016.3	nonsense_mediated_decay	PIK3R2-009	0.0676605419341985	0.02791523295405	1.18964158952698	0.234754486159943	0.328269919505452	-6.84024792077347	0.345246130335556	0.0124328472731219	2.05315611861871	0.0585134598161398	0.194337182892552	-8.38172780738711
HAVANA	transcript	ENSG00000105647.15	protein_coding	PIK3R2	2	ENST00000459743.2	retained_intron	PIK3R2-006	0.358438572535669	0.255289895899946	6.47257457213434	2.31135169901093e-10	1.03531479888339e-09	12.5487605842695	0.512387663862522	0.0102697064169952	4.7347737943777	0.000289137522449419	0.00393738204743413	-3.11231302247835
HAVANA	transcript	ENSG00000268173.2	protein_coding	AC007192.4	2	ENST00000593731.1	nonsense_mediated_decay	AC007192.4-001	0.034826793363569	0.0454235147557782	5.3557548050058	1.30410446720126e-07	4.40884043245989e-07	6.38639231934925	0.247263511636973	0.00261177163029801	1.00595357116639	0.330893566674485	0.58932925744959	-9.8369686407545
ENSEMBL	transcript	ENSG00000268173.2	protein_coding	AC007192.4	3	ENST00000617130.4	protein_coding	AC007192.4-201	0.456402774245159	0.589921336216047	10.8962365549438	6.10203355729557e-25	1.25607384253173e-23	45.6381672259269	1.59443776281525	0.0167502971608445	4.41332011418482	0.000540944974870141	0.00619387671797276	-3.75637504393751
HAVANA	transcript	ENSG00000216490.3	protein_coding	IFI30	2	ENST00000597802.2	protein_coding	IFI30-003	0.0973249840828945	0.0557305751431518	2.14107703770054	0.032752892438165	0.0568075781381293	-5.26642745248041	0.0555638786575478	-0.000630493424758281	-0.328891045566048	0.746929466840278	0.96355495391345	-10.3021610665797
HAVANA	transcript	ENSG00000216490.3	protein_coding	IFI30	2	ENST00000407280.3	protein_coding	IFI30-001	0.865841966355975	0.513602591339602	7.46025398871361	3.87561305287143e-13	2.30443949777509e-12	18.8093237834055	0.347348731306627	-0.00590743897588532	-1.57759428485328	0.13617211545572	0.339532361244059	-9.1320898664904
HAVANA	transcript	ENSG00000216490.3	protein_coding	IFI30	2	ENST00000600463.1	retained_intron	IFI30-002	0.146480508662276	0.115140796184244	10.0147108446671	1.24745306620051e-21	1.79154251658353e-20	38.0930940590278	0.0731134216965357	0.000791950915309754	1.06229085434845	0.305437442872332	0.560795592139034	-9.77897146260812
HAVANA	transcript	ENSG00000254858.9	protein_coding	MPV17L2	2	ENST00000599612.2	protein_coding	MPV17L2-001	0.9087057678635	0.214635849298529	7.11910577794559	3.81772267685835e-12	2.04903226010028e-11	16.564763081037	1.11044981757642	-0.00416128205941093	-1.15928073799372	0.265034634562518	0.514239445808569	-9.67284960397684
HAVANA	transcript	ENSG00000254858.9	protein_coding	MPV17L2	2	ENST00000534421.1	retained_intron	MPV17L2-004	0.0376754209669504	-0.00368275895642971	-0.514066688708085	0.607433527300491	0.710421663035534	-7.41434862074052	0.0533368235777621	0.0010160699805444	1.28116104831932	0.220202910519686	0.46678701748895	-9.52869789503867
HAVANA	transcript	ENSG00000254858.9	protein_coding	MPV17L2	2	ENST00000532896.5	retained_intron	MPV17L2-003	0.00470992666601745	-0.000700774790038034	-0.294545390435397	0.768463994520211	0.845836140481322	-7.50300635773622	0	0	0	1	1	-10.3597524836655
HAVANA	transcript	ENSG00000254858.9	protein_coding	MPV17L2	2	ENST00000533807.3	retained_intron	MPV17L2-002	0.0437942391372066	0.00100882389412602	0.0899094660992611	0.928395328261888	0.964820074164524	-7.54231056402874	0.499082293998952	0.00850704899014352	2.61669786519924	0.0198285125452509	0.0892814420884149	-7.36160584586638
HAVANA	transcript	ENSG00000105649.9	protein_coding	RAB3A	2	ENST00000222256.8	protein_coding	RAB3A-001	3.38594830537311	0.515590959466787	5.4689275163755	7.1785834505768e-08	2.49389250117502e-07	6.96435617177848	5.60493542285958	0.0267409690657861	8.70956458885378	3.78845202712494e-07	5.87379444127584e-05	3.834955666003
HAVANA	transcript	ENSG00000105649.9	protein_coding	RAB3A	2	ENST00000464076.3	protein_coding	RAB3A-002	0.361680554971353	-0.0136487802578306	-0.465194800469826	0.641995429892059	0.740684437783627	-7.4382487829575	1.10794134451722	0.0124306681796207	3.33559550231756	0.00468815230114197	0.0305489562889631	-5.944684418124
HAVANA	transcript	ENSG00000105649.9	protein_coding	RAB3A	2	ENST00000481914.2	protein_coding	RAB3A-003	1.33113447718345	0.473446404890926	5.43813365499315	8.45340332165525e-08	2.91466070191023e-07	6.80603163452418	2.38300677276225	0.0149905939774026	2.45990826282474	0.0269653735423693	0.111363903036181	-7.65626231327645
HAVANA	transcript	ENSG00000105649.9	protein_coding	RAB3A	2	ENST00000515410.1	retained_intron	RAB3A-004	1.07397749764692	-0.231656651702839	-3.02960826729755	0.00257601645506997	0.00536034745451405	-3.00231905887101	2.30909219763664	0.0281710208600954	3.37039957763055	0.00436939349057925	0.0289761350704912	-5.87436007381004
HAVANA	transcript	ENSG00000268650.3	antisense	AC068499.10	2	ENST00000594805.3	antisense	AC068499.10-003	0.103700064298416	0.0766560175999333	7.35301355566963	8.0260527723573e-13	4.61364748338256e-12	18.0946296634378	0.0746305267088183	0.00113479748487216	1.31037385289316	0.210401369592377	0.45330318216203	-9.49243106588217
HAVANA	transcript	ENSG00000268650.3	antisense	AC068499.10	2	ENST00000599416.2	antisense	AC068499.10-002	0.00923086864272477	-0.0016796412735454	-0.219309259370087	0.826499059283422	0.889859864881622	-7.52231986036224	0.00476530189123151	-0.000254149434199014	-1.17499466922091	0.258889091738673	0.507764441500874	-9.65492745225249
HAVANA	transcript	ENSG00000268650.3	antisense	AC068499.10	2	ENST00000596473.1	antisense	AC068499.10-001	0.0737764214528765	0.0200446634898649	1.02921654588105	0.303877832049704	0.40800487729182	-7.01765615537436	0.166224542878488	0.00219993315636763	0.64976640221589	0.525980637793148	0.788577547066266	-10.1373466106188
HAVANA	transcript	ENSG00000105650.21	protein_coding	PDE4C	2	ENST00000355502.7	protein_coding	PDE4C-001	0.233201283981512	0.11289903002726	6.55158145837919	1.42342152995463e-10	6.5131042487067e-10	13.0224065215751	0.730937015644701	0.00821829610949452	7.149726783407	3.99562374487939e-06	0.000225673472454461	1.35155807204973
HAVANA	transcript	ENSG00000105650.21	protein_coding	PDE4C	2	ENST00000594617.7	protein_coding	PDE4C-002	0.42088219021663	0.170437856948252	6.82566863409557	2.55404386997219e-11	1.26070778402251e-10	14.7027848867247	0.42920932176022	0.00358778644064952	1.07780558420575	0.298685517479498	0.552983286831076	-9.76252372489072
HAVANA	transcript	ENSG00000105650.21	protein_coding	PDE4C	2	ENST00000447275.7	protein_coding	PDE4C-005	0.026681184648138	0.0344173457276103	4.88277888583439	1.41159561079562e-06	4.29043816483783e-06	4.08845559315398	0.0995668037799953	0.00151619706771355	1.1029188979828	0.287990995666618	0.540568071539382	-9.73547062444339
HAVANA	transcript	ENSG00000105650.21	protein_coding	PDE4C	2	ENST00000597360.5	retained_intron	PDE4C-006	0.0957285152501741	0.054580275335444	5.9447104298433	5.21564301826443e-09	2.03764937694522e-08	9.51024070000827	0.192176345418636	0.00126719145467806	1.76093815822388	0.0992667383366608	0.282110495296321	-8.85771517011496
HAVANA	transcript	ENSG00000105650.21	protein_coding	PDE4C	2	ENST00000262805.16	protein_coding	PDE4C-004	0.00135460319200809	-0.00076556585198753	-0.438058390119714	0.661534011103798	0.757348606956324	-7.45049033836566	0.0104165607219185	0.000714278449502981	1.61323802378506	0.128189731018791	0.327811370324803	-9.08037012606428
HAVANA	transcript	ENSG00000105650.21	protein_coding	PDE4C	2	ENST00000594465.7	protein_coding	PDE4C-003	0.0152932875345496	0.00500382864160989	1.77237512192916	0.0769439776330118	0.123392529191656	-5.98178342835576	0.213592911923184	0.0040515783905203	2.82383282373456	0.0131413977433764	0.0657397853191751	-6.96266756169066
ENSEMBL	transcript	ENSG00000105650.21	protein_coding	PDE4C	3	ENST00000539010.5	protein_coding	PDE4C-201	0.000296454416299281	-1.97658944924591e-05	-0.040074227117537	0.968050018841533	0.992716578361495	-7.54554705551488	0.0632144774270658	0.00265549445654641	1.18263173243136	0.255942004622041	0.50472453651889	-9.64614515734249
HAVANA	transcript	ENSG00000105650.21	protein_coding	PDE4C	2	ENST00000599188.5	nonsense_mediated_decay	PDE4C-009	0.00537294746215678	0.00230574560466142	0.943745055022633	0.345757833056052	0.45435373784921	-7.10174549940794	0.0330072284146942	0.00226335280557903	3.40471799930928	0.00407629816290023	0.0275054911556676	-5.80492977084873
HAVANA	transcript	ENSG00000105650.21	protein_coding	PDE4C	2	ENST00000598111.6	protein_coding	PDE4C-008	0.00965781129283448	0.00720762196221419	1.7164285925675	0.0867058440855166	0.137362979156181	-6.07871112528988	0.0843838086624691	0.00278551742191408	1.73271030453635	0.104305557029282	0.291987867918269	-8.90127113200311
HAVANA	transcript	ENSG00000105650.21	protein_coding	PDE4C	2	ENST00000597297.1	protein_coding	PDE4C-007	0.00382083597933516	0.0039822719040154	1.74223456143265	0.0820851152904894	0.13079046524531	-6.03438367976058	0.00948155135674538	-0.00050568273902642	-1.21042895487335	0.245432745546457	0.495207677073469	-9.6137849602799
HAVANA	transcript	ENSG00000105650.21	protein_coding	PDE4C	2	ENST00000595343.5	nonsense_mediated_decay	PDE4C-013	0.201177674125055	0.157905400500343	3.7425960585389	0.000203367791080217	0.00048805984074152	-0.644875348075273	0.0491489305822612	0.00337021238278363	1.62761966767557	0.125084592561857	0.326762104409075	-9.05927401582293
HAVANA	transcript	ENSG00000105650.21	protein_coding	PDE4C	2	ENST00000593594.1	nonsense_mediated_decay	PDE4C-012	0.0703529682507239	0.0154370157856136	0.683413392088785	0.494663679113753	0.606275113384791	-7.31310247114492	0.250280629068151	0.0126714507845023	2.97949764573431	0.00961938177076888	0.0521473704682166	-6.65703533239796
HAVANA	transcript	ENSG00000105650.21	protein_coding	PDE4C	2	ENST00000597573.1	retained_intron	PDE4C-011	0.180301228041345	0.118721065263852	4.49294417753767	8.7429145645856e-06	2.44346842408705e-05	2.33985209681223	0.470216255701078	0.00756353470206778	1.58200636788172	0.135161544526176	0.337866022137242	-9.12573196131823
HAVANA	transcript	ENSG00000105650.21	protein_coding	PDE4C	2	ENST00000610023.1	protein_coding	PDE4C-016	0.059253665633936	0.0300245110258337	2.6296936074712	0.00881071185682734	0.01693120545994	-4.11507398276457	0.0910524607290579	-0.0006723735020612	-0.561151639374192	0.583243538167423	0.841542797502282	-10.1932723628864
HAVANA	transcript	ENSG00000105650.21	protein_coding	PDE4C	2	ENST00000599754.1	protein_coding	PDE4C-010	0.0995242297014273	0.0593336489501702	3.63277564119233	0.000309488487169535	0.00072618281922394	-1.03876832739265	0.190347850163251	0.000366810780148534	0.144064066226936	0.887428502834615	1	-10.3486692550701
HAVANA	transcript	ENSG00000105650.21	protein_coding	PDE4C	2	ENST00000596647.1	processed_transcript	PDE4C-015	0.00118287174569668	-0.000663803563425901	-0.601702549583129	0.54764612876752	0.656266647813537	-7.36552436678358	0	0	0	1	1	-10.3597524836655
HAVANA	transcript	ENSG00000105650.21	protein_coding	PDE4C	2	ENST00000600667.2	retained_intron	PDE4C-014	0.00248032199953635	0.000412890607840628	0.282831985703421	0.777423223556562	0.852858844032569	-7.5063848525556	0.0422524732293587	0.000839073142909101	1.31941520952416	0.207439466474041	0.44912370676984	-9.48107566001448
ENSEMBL	transcript	ENSG00000130518.16	protein_coding	KIAA1683	3	ENST00000612316.4	protein_coding	KIAA1683-201	0.00877038510481882	-0.000947090907131325	-0.347036314341168	0.728710725312376	0.813655871419954	-7.48618353593475	0.0166703237709589	0.000127011990635878	0.234202663330517	0.818094828321237	1	-10.3304954515437
HAVANA	transcript	ENSG00000130518.16	protein_coding	KIAA1683	2	ENST00000600328.7	protein_coding	KIAA1683-002	0.00228165864658626	0.00238420680854757	1.06043427733404	0.28946140018903	0.391813968360168	-6.98513439768392	0.0240975966448424	-8.83844720672092e-05	-0.109387173465429	0.914391464516083	1	-10.3533607458962
HAVANA	transcript	ENSG00000130518.16	protein_coding	KIAA1683	2	ENST00000600359.7	protein_coding	KIAA1683-003	0.00136654358641434	0.000884249579074106	0.922630340277806	0.356646918479942	0.466063505498506	-7.12140063817864	0.0312034945946453	0.00126814117135015	1.49931858930824	0.155197386107482	0.370347843537719	-9.24276467837973
HAVANA	transcript	ENSG00000130518.16	protein_coding	KIAA1683	2	ENST00000392413.4	protein_coding	KIAA1683-001	0.154383420444786	0.0373483266825766	2.63799975638084	0.00860074917584089	0.0165556002496143	-4.09351414703037	0.312018293323883	0.00757052580316952	4.71885982149145	0.000298165234615982	0.00402245603718798	-3.14399834767622
HAVANA	transcript	ENSG00000130518.16	protein_coding	KIAA1683	2	ENST00000599638.2	retained_intron	KIAA1683-015	0.176620504737266	0.0885511867158855	6.11732720772614	1.92752053956731e-09	7.8692800679924e-09	10.4794822945231	0.326296700601391	0.00657940700558666	6.3992578819183	1.38851197073456e-05	0.00049955405587391	0.0446644486844701
HAVANA	transcript	ENSG00000130518.16	protein_coding	KIAA1683	2	ENST00000608950.1	protein_coding	KIAA1683-014	0.0965748222252365	0.0245622850461912	1.53626560468702	0.125108697148362	0.190160108407137	-6.36994835301477	0.0409445377788809	-0.000608019200147839	-0.501869514945782	0.623276528023373	0.87045663260003	-10.2263050943332
HAVANA	transcript	ENSG00000130518.16	protein_coding	KIAA1683	2	ENST00000595654.6	protein_coding	KIAA1683-013	0.000111846864061855	0.000345761860520795	1.01397172627574	0.311088908597298	0.416105589823275	-7.0331861640805	0.0249532578016891	-3.11781802623069e-05	-0.0463626690815192	0.963652251789427	1	-10.358603881544
HAVANA	transcript	ENSG00000130518.16	protein_coding	KIAA1683	2	ENST00000593659.5	protein_coding	KIAA1683-006	0.0880503938221403	0.0896525775818912	2.31135161109718	0.0212210506178426	0.0381801264049143	-4.89138636100224	0	0	0	1	1	-10.3597524836655
HAVANA	transcript	ENSG00000130518.16	protein_coding	KIAA1683	2	ENST00000599528.1	protein_coding	KIAA1683-008	0.884192309411986	0.337683656634271	6.30739361857612	6.27176510954763e-10	2.69345443822679e-09	11.5742256091682	0.359696550603254	0.000472779942588768	0.196840285969767	0.846678711724781	1	-10.3390741962705
HAVANA	transcript	ENSG00000130522.5	protein_coding	JUND	2	ENST00000252818.4	protein_coding	JUND-001	2.20282274642376	0.580221324758021	8.89299140241183	1.09999462332284e-17	1.0403502350327e-16	29.1177310718175	4.2119558210748	0.018819765196735	8.86989216275955	3.02327249421971e-07	5.26494328208804e-05	4.07341846493066
HAVANA	transcript	ENSG00000130522.5	protein_coding	JUND	2	ENST00000600972.1	protein_coding	JUND-002	0.344692631420285	0.740191212201655	7.49722380966831	3.00977963059658e-13	1.80938637249092e-12	19.0576216060652	0.747088835266084	0.0275631742134494	3.71484329017558	0.00217818895560224	0.0172358139802857	-5.17481638918884
ENSEMBL	transcript	ENSG00000267959.3	miRNA	MIR3188	3	ENST00000583494.1	miRNA	MIR3188-201	0.611990295062687	0.596130876500334	5.97760469869984	4.3222009656557e-09	1.7031986224503e-08	9.69309210662545	0	0	0	1	1	-10.3597524836655
HAVANA	transcript	ENSG00000241464.3	processed_pseudogene	RPL39P38	1	ENST00000467018.3	processed_pseudogene	RPL39P38-001	0.0242477871626623	0.033769885818697	2.30668343156852	0.0214822549979823	0.0386140019883209	-4.90204294033482	0.215406711332315	0.00600780754964957	0.87857931549133	0.39392328758445	0.658560376222451	-9.95783122655317
HAVANA	transcript	ENSG00000130520.10	protein_coding	LSM4	2	ENST00000593829.5	protein_coding	LSM4-001	0.514199409278483	0.233920200578608	8.0619077227776	5.6308836405828e-15	4.01874553331203e-14	22.9697062228761	1.05486210261276	0.00196486370774541	1.00302027670266	0.332259490325826	0.590801021799912	-9.83991336030524
HAVANA	transcript	ENSG00000130520.10	protein_coding	LSM4	2	ENST00000252816.10	protein_coding	LSM4-006	2.69837615580239	0.211237924775847	3.64793057449425	0.000292246380628469	0.000687771588809096	-0.985072969129105	3.76976903674716	-0.00415532095642738	-2.44238042988026	0.0279011158867891	0.114077206838778	-7.68875045346423
HAVANA	transcript	ENSG00000130520.10	protein_coding	LSM4	2	ENST00000600289.6	nonsense_mediated_decay	LSM4-003	0.627249562557183	-0.0185265251065892	-0.358165116793395	0.720371605847176	0.806862530772476	-7.48226335500215	1.4187047388086	0.00537272125929864	0.859828814674839	0.403844083543806	0.669104131873434	-9.9743895970437
HAVANA	transcript	ENSG00000130520.10	protein_coding	LSM4	2	ENST00000594828.7	protein_coding	LSM4-004	1.41840188895979	-0.0366349326473456	-0.593442695628035	0.553154507387513	0.661266081974345	-7.37045308507985	2.32963498092153	-0.00970581719385192	-2.78201096279334	0.0142851123238026	0.0700151923616643	-7.0439919583783
HAVANA	transcript	ENSG00000130520.10	protein_coding	LSM4	2	ENST00000597776.1	protein_coding	LSM4-005	0.341947002061713	0.353455664205636	8.13312544579562	3.35747464502668e-15	2.45125847141809e-14	23.4787065091941	0.502405344495433	0.00158827096758972	0.214877892830799	0.832848552538699	1	-10.3351170974905
HAVANA	transcript	ENSG00000130520.10	protein_coding	LSM4	2	ENST00000593564.2	retained_intron	LSM4-002	0.197374041919849	0.00777585244134946	0.396780000630457	0.691699775206136	0.78309476541977	-7.46770211284253	0.409056901916686	0.00824197980916777	2.45318240840674	0.0273208501489502	0.11240660093328	-7.66874019255139
ENSEMBL	transcript	ENSG00000239821.3	misc_RNA	RN7SL513P	3	ENST00000465715.3	misc_RNA	RN7SL513P-201	0.0875157827390301	0.0506344617401803	2.87548009806534	0.0042070103893061	0.00850144232380244	-3.44920322741331	0.0402068148544454	-0.000372593774519494	-0.285025898569759	0.779645793096659	0.988575285010014	-10.3164590029398
HAVANA	transcript	ENSG00000130517.13	protein_coding	PGPEP1	2	ENST00000269919.10	protein_coding	PGPEP1-001	1.25523326391534	0.500986019290489	13.3279867539871	7.16562221287819e-35	4.61357094806085e-33	68.315268565278	1.73479248853333	0.00916546123627513	6.37653038715267	1.44362182958109e-05	0.000510590898378195	0.00391393207262425
HAVANA	transcript	ENSG00000130517.13	protein_coding	PGPEP1	2	ENST00000604499.6	protein_coding	PGPEP1-005	0.0203083937191482	0.00482581661997694	0.463647311327781	0.643103149222517	0.741572965185446	-7.43896663364028	0.105121016368018	0.00542754613445572	1.98526185962088	0.0663192099831147	0.212664897584434	-8.49614630542701
HAVANA	transcript	ENSG00000130517.13	protein_coding	PGPEP1	2	ENST00000595066.5	protein_coding	PGPEP1-007	0.245650549952271	0.0828276504096662	3.6218197643252	0.000322543318239104	0.000755163933496854	-1.07745402645561	0.573976203417097	0.00394372612237154	1.34747305899974	0.198460449461049	0.436612988814308	-9.44544750093133
HAVANA	transcript	ENSG00000130517.13	protein_coding	PGPEP1	2	ENST00000252813.5	protein_coding	PGPEP1-002	0.105387391638561	0.0738137974247701	4.77487624947108	2.36835047728402e-06	7.02770439662718e-06	3.59115987865313	0.191888809789936	0.00149400849328418	0.667441354586009	0.514949170147843	0.778356350829446	-10.1252656068642
HAVANA	transcript	ENSG00000130517.13	protein_coding	PGPEP1	2	ENST00000596962.5	nonsense_mediated_decay	PGPEP1-003	0.172447495467006	0.167834571860743	8.68067725943357	5.64428571875182e-17	4.95509562933576e-16	27.5045860820791	0.250419752176318	0.00893732233911391	2.36093679096791	0.0326687058224307	0.127915151474948	-7.83840237614525
HAVANA	transcript	ENSG00000130517.13	protein_coding	PGPEP1	2	ENST00000600283.6	nonsense_mediated_decay	PGPEP1-004	0.0150590696678481	-0.00608687215878368	-0.935550965042019	0.34995812864131	0.458938908590416	-7.10942578434832	0.028261423947067	-0.00126040131556516	-1.90421192343081	0.0768711656979369	0.236479806551896	-8.6298152028422
HAVANA	transcript	ENSG00000130517.13	protein_coding	PGPEP1	2	ENST00000597431.2	protein_coding	PGPEP1-008	0.550356854861478	0.46603404036856	12.1073008667162	9.39328881671457e-30	3.31393474960089e-28	56.6219534180189	1.06986149635746	0.00924782532564438	1.85203904040878	0.0844410537924287	0.252710803572277	-8.71408714000634
HAVANA	transcript	ENSG00000130517.13	protein_coding	PGPEP1	1	ENST00000597663.2	protein_coding	PGPEP1-006	0.0158934772536376	0.00422448562801872	0.546860269676392	0.584719825175327	0.690076679169891	-7.3969753638028	0.10876452839285	0.000865793145643177	0.32651956313447	0.74868602542126	0.964985744057259	-10.3029855859914
HAVANA	transcript	ENSG00000130517.13	protein_coding	PGPEP1	1	ENST00000595552.2	protein_coding	PGPEP1-009	0.256036478510112	0.166130116722117	5.36587711430534	1.23681870836866e-07	4.19102988450298e-07	6.43764843966348	0.175870731947173	0.00269088957215494	0.897737166569745	0.383956850185181	0.647602868963272	-9.94058179164132
HAVANA	transcript	ENSG00000130513.6	protein_coding	GDF15	2	ENST00000597765.1	protein_coding	GDF15-002	0.0454442984274726	-0.00517239962277557	-0.512933162650391	0.608225655908339	0.711106139790512	-7.41492995313551	0.00298922112403216	-0.000159425126615049	-1.11077404108604	0.284705153622754	0.536736894828562	-9.72690048468363
HAVANA	transcript	ENSG00000130513.6	protein_coding	GDF15	2	ENST00000604609.2	processed_transcript	GDF15-004	0.0997339678240358	0.0720100768751616	4.8216340843739	1.89486328181605e-06	5.68071475113517e-06	3.80541275178525	0.010707608327553	0.000734235999603637	1.61403541426726	0.128015847455793	0.327616366274799	-9.079203858864
HAVANA	transcript	ENSG00000130513.6	protein_coding	GDF15	2	ENST00000595973.2	protein_coding	GDF15-005	0.0162576653886892	0.0187332508261245	4.7659813178371	2.47049415556082e-06	7.31621134490226e-06	3.55061722940604	0.0114750196768884	-0.000211529021721268	-0.751303070519585	0.46446303194424	0.730946380197902	-10.0638184877816
HAVANA	transcript	ENSG00000130513.6	protein_coding	GDF15	2	ENST00000252809.3	protein_coding	GDF15-001	0.0368796252935125	0.0550542819903931	5.41411196729153	9.59799958234094e-08	3.29019238090864e-07	6.68307673652789	0.0253439364105503	-0.000489948459430928	-0.755706477510332	0.461898547075695	0.728509705418436	-10.0604055675224
HAVANA	transcript	ENSG00000130513.6	protein_coding	GDF15	2	ENST00000594925.1	processed_transcript	GDF15-003	0.0180883676449407	0.0277803327636729	2.98204836912715	0.00300362303465502	0.00619254514779138	-3.14261761746688	0.00875393549417084	-0.000466876559689111	-1.20826653680562	0.246238112438839	0.495665635087263	-9.61632443239175
ENSEMBL	transcript	ENSG00000264175.1	miRNA	MIR3189	3	ENST00000578735.1	miRNA	MIR3189-201	0.0712471120902918	0.112622437505685	2.87222905094284	0.00424981224238024	0.00858246154834113	-3.45838663862295	0.0591921090942433	0.000450987497860901	0.166499266764424	0.870058324070283	1	-10.3449520089885
HAVANA	transcript	ENSG00000175489.9	protein_coding	LRRC25	2	ENST00000339007.3	protein_coding	LRRC25-001	0.129752346173222	0.145771235187805	8.79531812088958	2.34221714333016e-17	2.13970353532758e-16	28.372081928711	0.170159468132079	-0.00026496067353166	-0.219184365080793	0.829554865090127	1	-10.3341213868737
HAVANA	transcript	ENSG00000175489.9	protein_coding	LRRC25	2	ENST00000595840.1	protein_coding	LRRC25-002	0.539569356396062	0.140833783226578	5.33579541254916	1.44734128084565e-07	4.87154015501109e-07	6.28557702410463	0.0650677436448601	5.04515452241636e-05	0.049236330225506	0.961401225830092	1	-10.3584570952729
HAVANA	transcript	ENSG00000130511.15	protein_coding	SSBP4	2	ENST00000597724.6	protein_coding	SSBP4-004	0.382476899294249	0.15273966703986	5.51472641722762	5.62132618307126e-08	1.97305877273729e-07	7.20129269209396	0.705217433857111	0.00865791580483237	2.86086490282458	0.0122036127001601	0.0622566164128719	-6.89036278230657
HAVANA	transcript	ENSG00000130511.15	protein_coding	SSBP4	2	ENST00000348495.10	protein_coding	SSBP4-001	0.414067753048873	-0.083519052051073	-1.19134817623353	0.234084737029578	0.327477905456759	-6.83822349968572	2.3297190372043	0.0194240501799806	3.76497479256523	0.00196888306739933	0.0160150497719996	-5.07270521283192
HAVANA	transcript	ENSG00000130511.15	protein_coding	SSBP4	2	ENST00000270061.11	protein_coding	SSBP4-002	0.20048998608818	0.0857267376300625	2.42273221680179	0.0157601720338422	0.0290277504991318	-4.63087834084909	0.349734568371399	0.000767077847861452	0.231445103506618	0.820195909060374	1	-10.3311790962354
HAVANA	transcript	ENSG00000130511.15	protein_coding	SSBP4	2	ENST00000601357.6	protein_coding	SSBP4-006	0.314266852215707	0.0432572271536148	1.36814180439244	0.171885021577887	0.251194044419359	-6.61288473590643	0.444077231180214	-0.00200863195511317	-0.501362803589767	0.623624334715799	0.87045663260003	-10.2265721318824
HAVANA	transcript	ENSG00000130511.15	protein_coding	SSBP4	2	ENST00000598159.6	processed_transcript	SSBP4-016	0.175371644860061	0.0214422635487881	0.815780518786032	0.415015911634159	0.527109706522468	-7.21406579605331	0.150712695162029	0.00178693330545382	0.994771446834298	0.336122225962685	0.595187973350682	-9.84815415833089
HAVANA	transcript	ENSG00000130511.15	protein_coding	SSBP4	2	ENST00000607020.5	nonsense_mediated_decay	SSBP4-014	0.232323148340231	0.216564299821949	6.5239333657125	1.68748904464787e-10	7.6663885139004e-10	12.8561058238847	0.430981199757729	0.000443464707678512	0.107431133830185	0.915915960868769	1	-10.3535872037487
HAVANA	transcript	ENSG00000130511.15	protein_coding	SSBP4	2	ENST00000601614.6	nonsense_mediated_decay	SSBP4-007	0.78955316846874	0.223025314926536	5.01468040598697	7.40087780449634e-07	2.31698217282321e-06	4.710046258782	0.829651188892997	0.00438649568655351	1.03968604829145	0.315474207074236	0.572146511144173	-9.80256955502142
ENSEMBL	transcript	ENSG00000130511.15	protein_coding	SSBP4	3	ENST00000625926.1	protein_coding	SSBP4-201	0.183126122039481	0.0835009473439769	1.53900073941305	0.124439610023629	0.189266273716909	-6.36576570886702	0.174046111345326	0.00359587205044788	0.762729127100763	0.457826785548616	0.724245054233867	-10.0549244386703
HAVANA	transcript	ENSG00000130511.15	protein_coding	SSBP4	2	ENST00000602088.7	protein_coding	SSBP4-009	0.0685721849100359	0.0810719949541385	2.80653621657228	0.00520404492943501	0.0103691339498555	-3.6417981310685	1.30920558585593	0.0214165667858742	1.91632168645995	0.075203845931206	0.232815461576185	-8.61005294773084
HAVANA	transcript	ENSG00000130511.15	protein_coding	SSBP4	2	ENST00000600628.2	processed_transcript	SSBP4-008	0.209301901146544	0.184806235574693	4.72976814065702	2.93186949585875e-06	8.61874773696931e-06	3.38627188205524	0.417394415062806	0.00729531408192088	1.60016765488949	0.131068970492964	0.331470482428057	-9.09942956182955
HAVANA	transcript	ENSG00000130511.15	protein_coding	SSBP4	2	ENST00000600244.5	retained_intron	SSBP4-011	0.298904388991006	0.271260184708086	6.80454219695154	2.92145666746457e-11	1.43392410385139e-10	14.5712247415119	0.838748655650492	0.0170376817785016	2.9818533274693	0.00957393624621167	0.0519626692546439	-6.65237791506685
HAVANA	transcript	ENSG00000130511.15	protein_coding	SSBP4	2	ENST00000601919.5	retained_intron	SSBP4-012	0.247327790583838	0.139207275672994	5.42329275811943	9.1438129331703e-08	3.14167933284261e-07	6.73001150471373	0.0903940932982099	0.00276019712795126	1.78807515947132	0.0946262337292622	0.273006419746924	-8.81541330247534
HAVANA	transcript	ENSG00000130511.15	protein_coding	SSBP4	2	ENST00000601444.2	retained_intron	SSBP4-015	0.990393906519949	0.283489514978207	4.04409930918326	6.08612562407517e-05	0.000155048288808175	0.493313594337184	3.27799884510196	0.0160539093348577	2.29169518861927	0.0373182198321343	0.140704928914203	-7.96384442031198
HAVANA	transcript	ENSG00000130511.15	protein_coding	SSBP4	2	ENST00000593641.3	protein_coding	SSBP4-005	0.653930267086719	0.230055349352251	4.42543294691462	1.18348251294734e-05	3.26215780145301e-05	2.05061527938012	0.982180876114741	0.0181517091919789	3.84476862226533	0.00167683412247967	0.0142016875636656	-4.91014809001674
HAVANA	transcript	ENSG00000130511.15	protein_coding	SSBP4	2	ENST00000599699.2	protein_coding	SSBP4-013	0.562242270609947	0.106218148428201	2.40961485078967	0.0163313158875808	0.0300057150503628	-4.66218088569753	0.796663610080433	0.00496753137873557	1.20050549012272	0.249145489458331	0.498153638357592	-9.62540814819862
HAVANA	transcript	ENSG00000105655.18	protein_coding	ISYNA1	2	ENST00000582811.6	nonsense_mediated_decay	ISYNA1-004	0.121185320353715	0.121370541168968	8.53253192580298	1.73750177753672e-16	1.45115380176768e-15	26.3960050932326	0.252587796458025	-0.00342720489819185	-1.08838313863817	0.294145785582567	0.547815710002922	-9.75119362951044
HAVANA	transcript	ENSG00000105655.18	protein_coding	ISYNA1	2	ENST00000338128.12	protein_coding	ISYNA1-002	0.0238210620140295	0.0127436217699522	1.27938287161061	0.20135836965068	0.288014238303712	-6.7298812970691	0.338196658469317	0.00950881694471543	2.87001621794074	0.0119821396740603	0.0614138588241158	-6.8724540191288
HAVANA	transcript	ENSG00000105655.18	protein_coding	ISYNA1	2	ENST00000457269.8	protein_coding	ISYNA1-001	0.0111079200874065	0.00456739717952772	0.647017094081031	0.517919164165455	0.628414216175207	-7.33727462707051	0.103293327265078	-0.000314447341902749	-0.122763752625628	0.903975693970183	1	-10.3517027762277
HAVANA	transcript	ENSG00000105655.18	protein_coding	ISYNA1	2	ENST00000582287.6	retained_intron	ISYNA1-008	0.120653796105681	0.0444826129902515	2.11149418904065	0.0352277104731097	0.0607140061232581	-5.3287157791643	0.528696313459365	-0.00627674396477036	-1.31079419366625	0.210262921907135	0.453114232390915	-9.49190450652471
HAVANA	transcript	ENSG00000105655.18	protein_coding	ISYNA1	2	ENST00000581672.5	protein_coding	ISYNA1-011	0.0531202966538988	0.00231154440661168	0.163695904574557	0.87003699215798	0.922279523423268	-7.53296139469423	0.137714990741464	0.00169123312280806	0.537284362154884	0.599201617674535	0.855732223720467	-10.2069975067024
HAVANA	transcript	ENSG00000105655.18	protein_coding	ISYNA1	2	ENST00000578963.5	protein_coding	ISYNA1-006	0.246982160877086	0.14278314046571	4.43903071944975	1.11380570702347e-05	3.07835055189977e-05	2.10854675011318	0.741302808390867	0.00859447971601096	1.99976644464558	0.0645759436613428	0.20867540543432	-8.47188505802861
HAVANA	transcript	ENSG00000105655.18	protein_coding	ISYNA1	2	ENST00000582770.6	nonsense_mediated_decay	ISYNA1-007	0.00499992246250698	0.00574999123213823	1.32109133348248	0.187077950311739	0.270300862752108	-6.67587394418029	0.0106778782729089	0.000732197367285182	1.61395688867364	0.128032962197995	0.327630287608282	-9.07931872858693
HAVANA	transcript	ENSG00000105655.18	protein_coding	ISYNA1	2	ENST00000577916.6	retained_intron	ISYNA1-005	0.135286174926346	0.116195104531246	5.41334891453177	9.63671969828353e-08	3.3030045088139e-07	6.67917897730964	0.437732434330605	0.00840833186755121	5.58785622485075	5.82384149978506e-05	0.0012841214238801	-1.45221577008088
HAVANA	transcript	ENSG00000105655.18	protein_coding	ISYNA1	2	ENST00000577820.5	nonsense_mediated_decay	ISYNA1-003	0.0203342137359009	-5.30957201549932e-05	-0.00418517845246742	0.996662397404158	1	-7.54634068921909	0.0207370317116571	0.00142196788879934	1.62446388602607	0.125760354709753	0.326762104409075	-9.06391427854067
HAVANA	transcript	ENSG00000105655.18	protein_coding	ISYNA1	2	ENST00000583816.2	retained_intron	ISYNA1-013	0.0920572995713824	0.0744594244040704	3.87579920732978	0.000120505317348247	0.000297074953619403	-0.152254437778724	0.0988534375800425	0.00471041017856393	1.75669308504744	0.100010539436524	0.28346156009973	-8.86429466813277
HAVANA	transcript	ENSG00000105655.18	protein_coding	ISYNA1	2	ENST00000583309.1	retained_intron	ISYNA1-014	0.0179362435148714	0.0202456869675071	1.9595288142633	0.0506086135238039	0.0844127196904952	-5.63525511817682	0.0775790766975634	-0.00322816060348579	-1.63171239585443	0.124212858941895	0.326762104409075	-9.05324679394241
HAVANA	transcript	ENSG00000105655.18	protein_coding	ISYNA1	2	ENST00000578352.5	protein_coding	ISYNA1-012	0.0112706338127122	-0.00542181086329271	-0.829192691902282	0.407392872759015	0.519425978873332	-7.20305750950718	0.0421161740791489	0.000514017316126773	0.459392841822064	0.652748462561043	0.887631608887148	-10.247783177335
HAVANA	transcript	ENSG00000105655.18	protein_coding	ISYNA1	2	ENST00000581800.5	protein_coding	ISYNA1-010	0.0724668259790974	0.0815092317146447	5.09679155044388	4.91538490204614e-07	1.5668706662796e-06	5.104555844923	0.221272728859793	0.00229094916459442	1.25045306659732	0.230892906840093	0.481421256449262	-9.56611655371787
HAVANA	transcript	ENSG00000105655.18	protein_coding	ISYNA1	2	ENST00000583534.1	protein_coding	ISYNA1-009	0.00657372272660219	0.00492278502353872	1.0844990566941	0.278668631262464	0.379606175846441	-6.95940417036695	0.00528732284005386	-0.000120853093486945	-0.488405641136053	0.632549488876329	0.87221365726805	-10.2333119718115
HAVANA	transcript	ENSG00000268199.2	antisense	CTD-3137H5.1	2	ENST00000594590.2	antisense	CTD-3137H5.1-001	0.00824605871446541	-0.00415332352553448	-0.601120561042159	0.548033355973516	0.656614516149198	-7.36587387157022	0.0982040560819362	0.00199983025573298	2.11804274259481	0.0518500693176657	0.178292644749831	-8.2704120022521
HAVANA	transcript	ENSG00000105656.12	protein_coding	ELL	2	ENST00000262809.8	protein_coding	ELL-001	0.543136163523014	0.286298673110619	10.4178284348562	4.01532303411307e-23	6.78621720876799e-22	41.4929162778397	1.26706419819649	0.0116615435433231	7.43390359997288	2.54266538166694e-06	0.000169824311714422	1.82696413124641
HAVANA	transcript	ENSG00000105656.12	protein_coding	ELL	2	ENST00000594635.6	nonsense_mediated_decay	ELL-002	0.0932759531127281	0.0603113718224905	4.63645640096547	4.53475677857863e-06	1.30567761388117e-05	2.9680829417333	0.0155594375581162	0.000713999677602126	1.94235008544763	0.0717301122081423	0.225083413821542	-8.56732475672594
HAVANA	transcript	ENSG00000105656.12	protein_coding	ELL	2	ENST00000610152.1	retained_intron	ELL-009	0.058598631453178	0.0512823693924388	4.33004767429619	1.80344391513011e-05	4.87035724714843e-05	1.64886315870884	0.0425848993541338	0.00238969075165431	2.03342905193808	0.0606900521735283	0.19958204041247	-8.41519468772336
HAVANA	transcript	ENSG00000105656.12	protein_coding	ELL	2	ENST00000596124.3	protein_coding	ELL-005	0.112445658758979	0.102714879422678	6.5269396662717	1.65659670832409e-10	7.53353422052428e-10	12.8741597614021	0.229686645948632	0.00740392842451217	2.8732921959903	0.0119038163928823	0.0610937135097327	-6.86603920887029
HAVANA	transcript	ENSG00000105656.12	protein_coding	ELL	2	ENST00000608165.1	retained_intron	ELL-008	0.0493786382383811	0.0436053744035336	3.34475967690733	0.000885702146334972	0.00196128461528294	-2.01878346632018	0.195514862286048	0.0044786476702079	1.7371482857211	0.103498759783041	0.290394352029096	-8.89445378310992
HAVANA	transcript	ENSG00000105656.12	protein_coding	ELL	2	ENST00000596915.1	retained_intron	ELL-007	0.202138126026666	0.143312386242734	6.81099332872394	2.80408079527306e-11	1.378931615836e-10	14.6113618651162	0.300178528883677	0.00564736701812332	2.34111694661602	0.033940502749426	0.13148776890265	-7.87448274548691
HAVANA	transcript	ENSG00000279262.1	TEC	CTD-3137H5.5	2	ENST00000623166.1	TEC	CTD-3137H5.5-001	0.00226602457875727	-0.000528968689140356	-0.272128452848693	0.785636104680538	0.859206294981783	-7.50935224558925	0.282942551839905	0.0064873134193744	2.62100191210127	0.0196608321686652	0.0887418613898636	-7.35342116753576
HAVANA	transcript	ENSG00000280121.1	TEC	CTD-3137H5.4	2	ENST00000623767.1	TEC	CTD-3137H5.4-001	0.314275850753531	0.198810714924625	7.45729057064557	3.95479702883776e-13	2.34910471032273e-12	18.7894631804287	0.121702924022994	0.00213874161532172	0.841900707797037	0.413483140617887	0.679032254417821	-9.98991972818546
HAVANA	transcript	ENSG00000268938.2	antisense	AC005387.3	2	ENST00000597837.2	antisense	AC005387.3-001	0.00415027641513311	-0.00255835325594714	-0.893712956426648	0.371907434656627	0.482260988653085	-7.14759989557722	0.487217008941914	0.00705901094567479	2.68810156679122	0.0172171483311655	0.0803254289010209	-7.22521551017942
HAVANA	transcript	ENSG00000105701.15	protein_coding	FKBP8	2	ENST00000597960.7	protein_coding	FKBP8-001	0.0490975989254775	0.0598860993347205	2.55045024440756	0.0110567475130891	0.0209013652309695	-4.31743461960035	0.378116754783757	0.00700611321903775	0.670388914388276	0.5131225130069	0.776674065418781	-10.1232212380873
HAVANA	transcript	ENSG00000105701.15	protein_coding	FKBP8	1	ENST00000544835.7	protein_coding	FKBP8-004	0.496543709229871	-0.0144538985241809	-0.194486504113842	0.845874320635156	0.904626849939725	-7.52745144773375	0.80750148452003	-0.00771779361255438	-1.50396071374057	0.154009742645577	0.368549380927401	-9.23631501754964
HAVANA	transcript	ENSG00000105701.15	protein_coding	FKBP8	2	ENST00000596558.6	protein_coding	FKBP8-002	2.42562212197063	0.271834678871662	3.55661645656611	0.000411567961359329	0.000951204037808153	-1.30539534935243	3.14981531834665	-0.00878915710014637	-2.54619262963266	0.0227792743216096	0.0989389231473984	-7.4949735593674
HAVANA	transcript	ENSG00000105701.15	protein_coding	FKBP8	2	ENST00000222308.8	protein_coding	FKBP8-016	2.77420461290567	0.826646910654168	8.54814022280291	1.54440525400975e-16	1.29560932391171e-15	26.5121360869784	5.04098443279815	0.0140077161832896	3.16843728354658	0.00657309013677504	0.039312062118673	-6.28093103902237
HAVANA	transcript	ENSG00000105701.15	protein_coding	FKBP8	2	ENST00000608443.5	protein_coding	FKBP8-014	2.43456029319527	0.767451086837448	6.52046884109675	1.72379062329307e-10	7.82515615876978e-10	12.8353087689144	5.03770647407593	0.00715481444079626	2.2745279300126	0.0385637409565386	0.144051573477229	-7.99467695017114
HAVANA	transcript	ENSG00000105701.15	protein_coding	FKBP8	2	ENST00000601844.5	nonsense_mediated_decay	FKBP8-003	0.00857909109629823	0.015515353797582	2.74977392674257	0.00618063128140669	0.0121686095341168	-3.79696446692172	0.101906759539312	0.00149755781885159	0.977000422343009	0.344552236700428	0.604576140555019	-9.86570576624096
HAVANA	transcript	ENSG00000105701.15	protein_coding	FKBP8	2	ENST00000596015.1	protein_coding	FKBP8-011	0.0260599889346421	0.0230875873873561	2.76185777485964	0.00595983997453333	0.0117644480220809	-3.76418938778289	0.295645123653007	0.00103912258029055	0.340310345848665	0.73849168737964	0.956883648890993	-10.2981085250722
HAVANA	transcript	ENSG00000105701.15	protein_coding	FKBP8	2	ENST00000606531.2	protein_coding	FKBP8-015	0.53714232009334	0.347389967913332	8.34672867886194	6.97900746845042e-16	5.4750090618509e-15	25.0257660387121	1.26403380231812	0.00613957769705019	1.35922433709093	0.194794313562873	0.431412622384789	-9.43035222296162
HAVANA	transcript	ENSG00000105701.15	protein_coding	FKBP8	2	ENST00000596494.1	retained_intron	FKBP8-010	0.629554802241069	0.366338107665257	7.91612990345964	1.60571059700331e-14	1.09582607787012e-13	21.9385789795168	1.12651935963831	0.0178673493293451	3.61621980975357	0.00265788620122368	0.0199911877166588	-5.37557677933476
HAVANA	transcript	ENSG00000105701.15	protein_coding	FKBP8	2	ENST00000597611.7	protein_coding	FKBP8-006	1.05648078419304	0.31800277082268	4.13863169278406	4.10270400482282e-05	0.000106473117632989	0.867186671205016	2.19426783042569	0.000310489127727976	0.0460982873117514	0.963859366452635	1	-10.358616942979
HAVANA	transcript	ENSG00000105701.15	protein_coding	FKBP8	2	ENST00000599540.6	protein_coding	FKBP8-008	1.88978110399224	0.246437572070961	4.85494695320044	1.61465872890148e-06	4.87632149108999e-06	3.95921778482562	2.19379488763422	0.007517490608748	2.3168262287749	0.0355629411713612	0.135866155163017	-7.91851362394324
HAVANA	transcript	ENSG00000105701.15	protein_coding	FKBP8	2	ENST00000594844.5	protein_coding	FKBP8-007	0.846326062857729	-0.194881793447505	-2.01624912746446	0.0443106385328934	0.0748048574434902	-5.52347377621835	0.963922995808797	0.00433934906479986	0.641628120925591	0.531104599795198	0.793359279823039	-10.1428063584459
HAVANA	transcript	ENSG00000105701.15	protein_coding	FKBP8	2	ENST00000597547.1	protein_coding	FKBP8-009	0.0844007320651954	-0.0270153444236815	-1.18477426094542	0.236672140419048	0.330506813393596	-6.84600588852408	0.248864158982044	0.00170062676824291	0.770723374662946	0.453218895389244	0.719615685449752	-10.0486280538491
HAVANA	transcript	ENSG00000105701.15	protein_coding	FKBP8	2	ENST00000609656.1	protein_coding	FKBP8-013	0.00492616461534207	-0.01126515038519	-2.01314635189496	0.0446371373188446	0.0753159195052413	-5.5296697045383	0.0299464606799416	-0.000684490529827237	-0.502987771174297	0.62250928578107	0.87045663260003	-10.2257148498664
HAVANA	transcript	ENSG00000269191.1	antisense	AC005387.2	2	ENST00000596596.1	antisense	AC005387.2-001	0.00205827224469835	0.00106547049401728	0.457722973010296	0.647351234048905	0.745132905860183	-7.44169273298693	0.673277757446624	0.00807544471204089	2.1452061786539	0.0492744910358115	0.171891503793091	-8.22326666579639
ENSEMBL	transcript	ENSG00000105700.10	protein_coding	KXD1	3	ENST00000540691.5	protein_coding	KXD1-202	0.0388662639414934	0.028696553277602	2.57975836939049	0.0101725928863322	0.0193484038517541	-4.24329392187886	0.0803275234256663	-0.00152493528421964	-0.894849786375337	0.385447939030188	0.649276025341178	-9.94320288825218
ENSEMBL	transcript	ENSG00000105700.10	protein_coding	KXD1	3	ENST00000539106.5	protein_coding	KXD1-201	0.0940112690615069	0.0944695036496553	5.21749554981483	2.66642220869762e-07	8.7361839654437e-07	5.69494620191835	0.116620924830567	0.00378586427971174	2.07705011788845	0.0559731023898089	0.188300525538589	-8.34095441204033
HAVANA	transcript	ENSG00000105700.10	protein_coding	KXD1	2	ENST00000222307.8	protein_coding	KXD1-001	1.50875391404378	0.591483453650254	11.1948130963509	4.22629609362438e-26	9.87281664929701e-25	48.2830586881986	3.05892981640899	0.00360118932335979	1.58497703852225	0.134484736881948	0.336818089060785	-9.12144409906164
HAVANA	transcript	ENSG00000105700.10	protein_coding	KXD1	2	ENST00000600372.5	protein_coding	KXD1-004	0.0139397360017046	-0.00668949444153677	-1.0689004209997	0.285632680151614	0.387529831936235	-6.97614786482252	0	0	0	1	1	-10.3597524836655
HAVANA	transcript	ENSG00000105700.10	protein_coding	KXD1	2	ENST00000600796.1	processed_transcript	KXD1-006	0.113724568400247	0.0761058184869695	2.59335725166743	0.00978422277930381	0.018664114221687	-4.20861275380531	0.017341548797678	0.000132126086077546	0.16606454373347	0.87039427582414	1	-10.3450291218898
HAVANA	transcript	ENSG00000105700.10	protein_coding	KXD1	2	ENST00000601630.5	protein_coding	KXD1-005	0.102763216051406	0.0438420877217085	3.07842965835199	0.00219578067019513	0.00461676117750344	-2.8560747164781	0.123712698641497	0.00191903419615376	1.1683405490343	0.261478001063328	0.510614213443062	-9.66254105350191
HAVANA	transcript	ENSG00000105700.10	protein_coding	KXD1	2	ENST00000599000.5	protein_coding	KXD1-008	0.184775447629501	0.0666465401376669	2.0870878906374	0.0373883633360964	0.0640875325434866	-5.37946374301651	0.289189210902457	0.00859625057219831	1.73381427066564	0.104104348730991	0.291602025609844	-8.89957635892375
HAVANA	transcript	ENSG00000105700.10	protein_coding	KXD1	2	ENST00000595073.5	protein_coding	KXD1-015	0.0451792915900864	0.0285829653615385	2.67286283474298	0.00776757748376479	0.015058199800215	-4.00230103145388	0.275196228049619	0.00463567728351415	1.03535578984386	0.317423948268597	0.574470025888474	-9.80704023712166
HAVANA	transcript	ENSG00000105700.10	protein_coding	KXD1	2	ENST00000600654.5	nonsense_mediated_decay	KXD1-016	0.0544900580285338	0.0162692120962734	0.800253684035305	0.423945634219794	0.53623582606175	-7.22658612752863	0.681514024632347	0.0182030170725696	3.9880463583353	0.00125798490001028	0.0115017937066893	-4.61837666877852
HAVANA	transcript	ENSG00000105700.10	protein_coding	KXD1	2	ENST00000596785.5	protein_coding	KXD1-010	0.463117647793906	0.08181423851893	1.94056482035873	0.0528754151878464	0.0878467891495063	-5.67192786303056	0.157691609612604	-0.00322304328407008	-1.34519967822182	0.199176094473102	0.437579726285674	-9.44835604401356
HAVANA	transcript	ENSG00000105700.10	protein_coding	KXD1	2	ENST00000599319.5	protein_coding	KXD1-012	0.00533125494284177	0.00452774626861674	0.78027829268495	0.435598006726947	0.548036298957053	-7.24234066614805	0	0	0	1	1	-10.3597524836655
HAVANA	transcript	ENSG00000105700.10	protein_coding	KXD1	2	ENST00000597438.5	protein_coding	KXD1-013	0.115947853795084	0.16002125786666	4.23222184670416	2.75570582719585e-05	7.28890814605003e-05	1.24526925105045	0.151851355062643	0.00236463131765459	0.503085026978437	0.622442579408323	0.87045663260003	-10.225663455773
HAVANA	transcript	ENSG00000105700.10	protein_coding	KXD1	2	ENST00000596244.1	protein_coding	KXD1-011	0.564342590460785	0.147986366961138	4.03266379744357	6.38018990022996e-05	0.000162175922105223	0.448634449213331	0.175006388771004	-0.000712291660996208	-0.241538069680756	0.812512801123627	1	-10.3286377692636
HAVANA	transcript	ENSG00000105700.10	protein_coding	KXD1	2	ENST00000602094.5	protein_coding	KXD1-003	0.831480311283782	0.28172690841017	8.41692325203837	4.13799087598831e-16	3.31995855128816e-15	25.5407713502057	0.652613925360685	0.00899022868093239	5.23687748880484	0.000111329707451381	0.00200083524437296	-2.12542034318379
HAVANA	transcript	ENSG00000105700.10	protein_coding	KXD1	2	ENST00000598830.5	protein_coding	KXD1-007	0.515566952349873	0.145081396981183	4.76670666053448	2.46200842044985e-06	7.29185088724204e-06	3.55392072197274	0.807913427400545	0.0054431939347215	1.9488073822256	0.0708911053042477	0.223236353116427	-8.55667188290064
HAVANA	transcript	ENSG00000105700.10	protein_coding	KXD1	2	ENST00000595870.5	protein_coding	KXD1-009	0.217051422030915	0.0697431782935698	1.9172984201209	0.0557721507259126	0.0922187315390045	-5.71644074246518	0.467531445362443	0.0075996615750789	1.37889784546948	0.188779744421827	0.422531936816896	-9.40485365180663
HAVANA	transcript	ENSG00000105700.10	protein_coding	KXD1	1	ENST00000600099.1	protein_coding	KXD1-014	0.0787994743606905	0.0505527104579286	3.37344241312125	0.000800236927508847	0.00178320826696444	-1.92464569992239	0.0869841733508084	1.34877110282085e-05	0.00894372495526574	0.992985647522619	1	-10.3597097371673
HAVANA	transcript	ENSG00000268030.1	antisense	AC005253.2	2	ENST00000597411.1	antisense	AC005253.2-001	0.151890993228978	0.0700927566474123	7.59285758584019	1.55800198061927e-13	9.64607895451616e-13	19.704444993639	0.953679013866579	0.00667597549607631	4.2559402366427	0.000737912786000099	0.00777650814679654	-4.0743571595016
HAVANA	transcript	ENSG00000268983.1	antisense	AC005253.4	2	ENST00000593791.1	antisense	AC005253.4-001	0.0144110789279906	0.016430518275363	2.63712740683935	0.00862258759823477	0.0165940440921893	-4.09578156625762	0.367427302254036	0.00622714050793701	2.00902967296359	0.0634845836393164	0.206166156506803	-8.45633829976857
HAVANA	transcript	ENSG00000221983.7	protein_coding	UBA52	2	ENST00000596304.5	protein_coding	UBA52-005	0.0105576961325128	0.00163628469837241	0.208138714557251	0.835205803754634	0.896339747290778	-7.52470531364649	0.22442784902728	0.00339485136756498	1.35822358360115	0.195104372960329	0.431797483247684	-9.43164171515559
HAVANA	transcript	ENSG00000221983.7	protein_coding	UBA52	2	ENST00000430157.6	protein_coding	UBA52-002	5.61604614542336	0.138062175304313	2.72451205038498	0.00666623581527426	0.0130566338074146	-3.86503195019626	5.89866394296721	-0.0140522371230329	-4.64036816238258	0.000347133779658351	0.00448266272735519	-3.30060197735187
HAVANA	transcript	ENSG00000221983.7	protein_coding	UBA52	2	ENST00000596273.5	protein_coding	UBA52-003	0.175744185783851	0.0219368402771901	0.711479355953806	0.47712056063097	0.589288755457359	-7.29356139446565	0.311882531743053	0.00468001872599009	0.964022668514189	0.350802012514402	0.611411862479645	-9.8783479543758
HAVANA	transcript	ENSG00000221983.7	protein_coding	UBA52	2	ENST00000598814.1	retained_intron	UBA52-007	0.359647063412397	-0.0525537387427949	-1.72496938142313	0.0851537834176037	0.13515702517705	-6.06411279500639	0.560241891317035	0.00100547682167938	0.306095016076644	0.763873297279382	0.976530930437116	-10.3098432137834
HAVANA	transcript	ENSG00000221983.7	protein_coding	UBA52	2	ENST00000442744.6	protein_coding	UBA52-001	2.7840339891326	0.78591070606152	17.0148829333823	1.65039586178236e-51	1.15785879391715e-48	106.383119549464	3.44580232166894	0.00472965081490711	2.34928624397249	0.0334107323680303	0.130043321044998	-7.85962777474773
HAVANA	transcript	ENSG00000221983.7	protein_coding	UBA52	2	ENST00000595683.5	protein_coding	UBA52-004	0.73985692820276	0.221800115777251	4.90593035731597	1.2616615258734e-06	3.85470513756154e-06	4.19647080224596	0.768972069610573	-0.00694851909361896	-1.38985644566671	0.185495655647904	0.417392847699461	-9.39052823087981
HAVANA	transcript	ENSG00000221983.7	protein_coding	UBA52	2	ENST00000599256.5	protein_coding	UBA52-006	0.421653754328949	0.175976354781101	6.8917704917724	1.67367382434462e-11	8.42295336527062e-11	15.1165981338174	0.583282402614854	0.00438944225350954	1.7574439712454	0.0998786163463857	0.283218414115501	-8.86313160968818
HAVANA	transcript	ENSG00000221983.7	protein_coding	UBA52	2	ENST00000595158.5	protein_coding	UBA52-009	0.0100770787164248	0.000115038547956171	0.0110462980688324	0.991190934843471	1	-7.5462884748271	0.125506016507459	-0.00200858726385761	-1.09468979030758	0.291463511571477	0.544663755230528	-9.74439357779516
HAVANA	transcript	ENSG00000221983.7	protein_coding	UBA52	2	ENST00000598780.5	protein_coding	UBA52-008	0.0368573136485228	0.0215611095299733	2.61589426163336	0.00916970164117029	0.0175667585112807	-4.15074602966182	0.0836355140534515	-0.00176525720086107	-0.86557708521988	0.400785244929382	0.665906435336829	-9.9693475891552
HAVANA	transcript	ENSG00000221983.7	protein_coding	UBA52	2	ENST00000599551.5	protein_coding	UBA52-010	0.306254956879659	0.104942264208016	4.16741746959364	3.63292583077237e-05	9.48478468315497e-05	0.982635428238274	0.177695639414444	-0.00526781614549369	-2.86632987004734	0.0120708770033014	0.0617392609759967	-6.87966996826259
HAVANA	transcript	ENSG00000221983.7	protein_coding	UBA52	2	ENST00000597451.5	protein_coding	UBA52-011	1.42736791688717	-0.114598763770373	-0.970891206008336	0.332074046146017	0.439325719459808	-7.07582481119845	1.8705318534746	0.0213493842533307	1.39280039629922	0.184621408335497	0.416026111118089	-9.38666500960221
HAVANA	transcript	ENSG00000221983.7	protein_coding	UBA52	2	ENST00000599595.5	protein_coding	UBA52-014	0.0504241193555571	0.0416702506035174	3.47794907440394	0.000549561663419936	0.00125054785393607	-1.57516396507209	0.247647504133184	0.00425500561303496	1.17620206475306	0.258421443413164	0.507342094371932	-9.65354212615632
HAVANA	transcript	ENSG00000221983.7	protein_coding	UBA52	2	ENST00000596272.5	protein_coding	UBA52-012	0.17212599485163	0.048583308140391	2.07038345782752	0.0389315516069358	0.066500605512676	-5.41386304388745	0.252050263277995	0.00366347432420334	1.92410141584133	0.0741499805189468	0.230435988665458	-8.59731756932609
HAVANA	transcript	ENSG00000221983.7	protein_coding	UBA52	2	ENST00000594527.1	protein_coding	UBA52-013	0.0368614364465189	0.0269079375892414	2.48547880887322	0.0132649864368196	0.0247475844137404	-4.4788488936882	0.241233961217786	0.0102703092739685	2.28628738134763	0.0377064315393828	0.141738604591322	-7.97356867906399
HAVANA	transcript	ENSG00000006016.10	protein_coding	CRLF1	2	ENST00000594325.1	processed_transcript	CRLF1-005	0.109682945301677	0.0654096305838612	6.90951636080343	1.49332802530544e-11	7.55716234214262e-11	15.2282521220214	0.637499513158769	0.00306118107623322	1.32134711711433	0.206810938208482	0.448212437028186	-9.47864133647872
HAVANA	transcript	ENSG00000006016.10	protein_coding	CRLF1	2	ENST00000596360.1	retained_intron	CRLF1-004	1.78774817001436	0.627413317636532	6.98868636031829	8.95430073915498e-12	4.62836787863942e-11	15.7292545933394	2.88247099446777	0.00609177935043395	1.44153360752853	0.170633770566211	0.394667654600243	-9.32181455458657
HAVANA	transcript	ENSG00000006016.10	protein_coding	CRLF1	2	ENST00000392386.7	protein_coding	CRLF1-001	0.654748455919542	0.454855208567033	7.56644014485664	1.86998550775213e-13	1.14796153996004e-12	19.5251190323072	2.22739333232978	0.0103354506428286	2.93729202632258	0.0104704778493266	0.0555501465933676	-6.74032615882542
HAVANA	transcript	ENSG00000006016.10	protein_coding	CRLF1	2	ENST00000597131.1	protein_coding	CRLF1-003	0.568155937588149	0.446111981424006	6.92264124798768	1.37236266841144e-11	6.97068257375516e-11	15.3109839461006	1.24021861499019	0.0276631698765347	3.76997746061973	0.00194914529669077	0.01589135070106	-5.06251421101681
HAVANA	transcript	ENSG00000006016.10	protein_coding	CRLF1	2	ENST00000593286.1	processed_transcript	CRLF1-002	0.186565967920427	0.142713943820012	5.17243265390392	3.35508864061555e-07	1.08835937377838e-06	5.4730819501546	0.340219707650368	0.0070460366924255	2.74916665363761	0.0152507081132696	0.0734701442111648	-7.10759929660821
HAVANA	transcript	ENSG00000006015.17	protein_coding	C19orf60	2	ENST00000598375.5	retained_intron	C19orf60-004	0.103792684303617	-0.0111050935636527	-0.729630681091796	0.465959203388873	0.578358001259326	-7.2805055596226	0.389966027442679	0.00759569607500361	4.16032612159963	0.00089208290249982	0.00891892208882633	-4.26819673169495
HAVANA	transcript	ENSG00000006015.17	protein_coding	C19orf60	2	ENST00000358607.10	protein_coding	C19orf60-001	0.397528826259463	-0.120145289188911	-1.69938695758764	0.0898711505314431	0.14183538927842	-6.10762551781793	0.822785370607419	0.0105904179852606	2.03408006835478	0.0606170546817457	0.199405392071888	-8.41409310304651
HAVANA	transcript	ENSG00000006015.17	protein_coding	C19orf60	2	ENST00000450195.6	protein_coding	C19orf60-002	0.822818962487824	-0.428093030759423	-5.34912391932561	1.35009308651933e-07	4.55796215119934e-07	6.3528623783777	1.58937384864539	0.00955157904467381	1.41735953678044	0.17745896291518	0.405104923326076	-9.35419462456846
HAVANA	transcript	ENSG00000006015.17	protein_coding	C19orf60	2	ENST00000600997.5	retained_intron	C19orf60-003	0.451664104565716	0.0548765149279968	1.63357894187804	0.102979671486108	0.160146938688591	-6.21660351180488	0.15848877252287	0.00157092694740672	0.717716816671536	0.48430955034387	0.750408695206797	-10.089240889233
HAVANA	transcript	ENSG00000006015.17	protein_coding	C19orf60	2	ENST00000601736.1	nonsense_mediated_decay	C19orf60-006	1.4505859528628	0.204571998995112	2.76422969650706	0.00591734748850202	0.01168585408612	-3.75773965017083	1.83065024496625	-0.00504910017913042	-0.64199891913133	0.530870532997728	0.793190147664332	-10.1425590134254
HAVANA	transcript	ENSG00000006015.17	protein_coding	C19orf60	2	ENST00000597371.1	retained_intron	C19orf60-008	0.739354735790353	-0.131144308981985	-2.00288595640138	0.0457313496033811	0.0769737449629326	-5.55009182031425	1.74530326833446	0.014098744093201	4.31890640653024	0.000651525470672355	0.00710708354108929	-3.94696013587977
HAVANA	transcript	ENSG00000006015.17	protein_coding	C19orf60	1	ENST00000595490.1	protein_coding	C19orf60-005	0.189108454798576	-0.0478877100648546	-1.06232668097884	0.288602587165692	0.39082922587434	-6.98313184668817	0.350470230972756	-0.00207592745372285	-0.490836971086373	0.63087016399785	0.871390377934773	-10.2320602905928
HAVANA	transcript	ENSG00000006015.17	protein_coding	C19orf60	2	ENST00000595077.1	retained_intron	C19orf60-007	0.699457038071795	0.377755926750097	11.007753079215	2.2624143143696e-25	4.87895645061078e-24	46.6209495858827	1.09746874921008	0.0107037290799083	5.58591401747728	5.84449558203416e-05	0.0012873749979184	-1.45590011556714
HAVANA	transcript	ENSG00000105696.8	protein_coding	TMEM59L	2	ENST00000600490.5	protein_coding	TMEM59L-001	2.20525761734265	1.00902554241536	10.4855749546641	2.23510428157771e-23	3.88445027748884e-22	42.072773013404	2.6471564183555	0.00274433084669746	0.4870718386416	0.633471640913386	0.87281968294693	-10.2339960762815
ENSEMBL	transcript	ENSG00000105696.8	protein_coding	TMEM59L	3	ENST00000262817.7	protein_coding	TMEM59L-201	2.27636604940729	0.08745853261459	0.61777889920638	0.537003654722676	0.646411691441957	-7.35573644039728	5.40444900143889	0.0196212133702601	7.32241811824161	3.03214400339537e-06	0.000189993079342577	1.64171713442859
HAVANA	transcript	ENSG00000105696.8	protein_coding	TMEM59L	2	ENST00000594859.5	retained_intron	TMEM59L-002	0.634318818341727	0.240385280497905	6.4297918956539	2.9992682009405e-10	1.3287256644107e-09	12.2943035388124	1.04592516199906	0.0140542135942786	5.98434216808522	2.85777456747251e-05	0.000799908122663387	-0.710069132174965
HAVANA	transcript	ENSG00000105696.8	protein_coding	TMEM59L	2	ENST00000598660.1	retained_intron	TMEM59L-003	0.599546463795472	0.17160205233808	3.13233960134649	0.00183631987256193	0.00390042497676676	-2.69197429547043	1.58115653233556	0.0259173304857943	6.42177970883288	1.33607021878215e-05	0.000487290176096222	0.0849782760368534
HAVANA	transcript	ENSG00000105696.8	protein_coding	TMEM59L	2	ENST00000594709.1	protein_coding	TMEM59L-005	0.770503903644695	0.0488419275332444	0.428060765076936	0.668792048952746	0.763446549119783	-7.45481511512413	2.68178483220461	0.0437272995242454	4.70961140877345	0.000303544664423015	0.00407738695226533	-3.16242262806465
ENSEMBL	transcript	ENSG00000263490.2	misc_RNA	RN7SL155P	3	ENST00000581538.2	misc_RNA	RN7SL155P-201	0.931803731273674	0.241040467414944	4.25361348428963	2.51345797182124e-05	6.68008790275762e-05	1.33279133833846	0.395766949660905	-0.000867440191003724	-0.263472208861679	0.795885488799306	1	-10.3227441645009
HAVANA	transcript	ENSG00000167487.11	protein_coding	KLHL26	2	ENST00000300976.8	protein_coding	KLHL26-002	0.667141247092199	0.437287819737551	12.0170289208026	2.19386874459793e-29	7.39717110283777e-28	55.7806754611769	1.83081373787607	0.0146569582583192	6.21680305134333	1.90162872794565e-05	0.000611478382812552	-0.284416630638228
HAVANA	transcript	ENSG00000167487.11	protein_coding	KLHL26	1	ENST00000595182.5	protein_coding	KLHL26-003	0.228396278417924	0.0928498182834476	4.19645243429539	3.21124785154132e-05	8.43320497654525e-05	1.09983921116667	0.201340866936328	0.00328271033906514	1.80636154984423	0.0916085120962874	0.267180272581333	-8.78667487897516
HAVANA	transcript	ENSG00000167487.11	protein_coding	KLHL26	2	ENST00000600657.5	nonsense_mediated_decay	KLHL26-001	0.0637462637254647	0.084537929636878	5.54999317440625	4.6511632737031e-08	1.6457098799663e-07	7.38493285593404	0.0944047777594732	0.00142486555587806	0.860944051010018	0.403249424892494	0.668513574984233	-9.97341375574126
HAVANA	transcript	ENSG00000167487.11	protein_coding	KLHL26	2	ENST00000599006.5	protein_coding	KLHL26-006	0.000369476813311212	9.94516260657022e-05	0.103924122623243	0.917271426840809	0.956726317960649	-7.54095332442446	0.221299508964388	0.0115317341426864	2.61656590317765	0.0198336753369313	0.0892936694530443	-7.36185671167678
HAVANA	transcript	ENSG00000167487.11	protein_coding	KLHL26	1	ENST00000595423.1	protein_coding	KLHL26-004	0.0412896958929825	0.0296262779116059	3.05639756993566	0.00236048721010092	0.00494032886464451	-2.92235054690996	0.0942856865295144	0.000222666787490328	0.154372108391955	0.879439624746069	1	-10.3470278080519
HAVANA	transcript	ENSG00000167487.11	protein_coding	KLHL26	2	ENST00000596843.1	processed_transcript	KLHL26-005	0.279627691475059	0.0547296470940535	1.11785202149177	0.264169482242333	0.36283430232427	-6.92279293791628	0.414653826731781	-0.00679556091709199	-1.13185224307911	0.276026819359307	0.526799125113493	-9.70365079845002
HAVANA	transcript	ENSG00000105662.15	protein_coding	CRTC1	2	ENST00000321949.12	protein_coding	CRTC1-002	0.217271675872768	0.220001423024721	8.05567958605825	5.89041158763484e-15	4.19528179345134e-14	22.9253564691732	1.00085241371856	0.0192697005540997	7.33427483719436	2.97566893122722e-06	0.000188013655037766	1.6614955792502
HAVANA	transcript	ENSG00000105662.15	protein_coding	CRTC1	2	ENST00000338797.10	protein_coding	CRTC1-001	1.43794104565431	1.07127428128036	14.9126508319691	7.69972767743456e-42	1.24795305734314e-39	84.2531908966862	2.72683561511519	0.0274907767588974	9.32060903926153	1.62792626176685e-07	3.96468519687186e-05	4.72815717413986
HAVANA	transcript	ENSG00000105662.15	protein_coding	CRTC1	2	ENST00000594658.5	protein_coding	CRTC1-003	0.067806572063713	0.0528941348146756	5.12854656722167	4.18966016316026e-07	1.34511475546437e-06	5.25867286969444	0.00631397930318382	-0.000228194196746803	-1.22685700275569	0.23938090742896	0.49283655117205	-9.59437158087518
HAVANA	transcript	ENSG00000105662.15	protein_coding	CRTC1	1	ENST00000601916.1	protein_coding	CRTC1-004	0.00656265338978185	0.00584678121336995	1.20865114818714	0.227370799509898	0.319530301787262	-6.81753509986333	0.340341256752481	0.0149837120727076	2.61744126429671	0.0197994524969157	0.0891872056132708	-7.36019252538106
HAVANA	transcript	ENSG00000105664.10	protein_coding	COMP	2	ENST00000542601.6	protein_coding	COMP-007	8.40074221738696e-05	-8.29394726476465e-05	-0.280864278208968	0.778931216423638	0.854117257945065	-7.50693895425825	0	0	0	1	1	-10.3597524836655
HAVANA	transcript	ENSG00000105664.10	protein_coding	COMP	2	ENST00000222271.6	protein_coding	COMP-001	6.25158126086657e-05	5.13401681124401e-05	0.222732711572586	0.823834916562651	0.887989491699934	-7.5215638315922	0.00238013000880322	0.000163208914889364	1.39654046719606	0.18351560648283	0.41441852561588	-9.38174806467812
HAVANA	transcript	ENSG00000105664.10	protein_coding	COMP	2	ENST00000425807.1	protein_coding	COMP-005	0.00220321608572095	0.00171765526667578	0.95568316830838	0.339696278651402	0.44772416707969	-7.09043652125117	0.00436106311958093	0.000120568621484465	0.843734387373854	0.412490392591435	0.677951704650905	-9.98834492087963
HAVANA	transcript	ENSG00000105664.10	protein_coding	COMP	2	ENST00000612179.1	retained_intron	COMP-008	0.378243789502583	0.0700449101411165	2.94457000168588	0.00338531174645396	0.00693196156536252	-3.2516672256174	0.101250944852289	0.00205333989578802	1.79495462023289	0.0934807616029329	0.270711509851502	-8.80462356263186
HAVANA	transcript	ENSG00000005007.12	protein_coding	UPF1	2	ENST00000262803.9	protein_coding	UPF1-001	1.3057849491387	0.742485282939543	12.1023340518275	9.84294584097349e-30	3.46324305052687e-28	56.5755766227553	2.46132802237351	0.0141309672097876	4.69976180705175	0.000309383848224137	0.00413623913411056	-3.18205285888966
HAVANA	transcript	ENSG00000005007.12	protein_coding	UPF1	2	ENST00000599848.5	protein_coding	UPF1-002	0.808083335520116	0.768435514743874	16.8440792052557	1.04050598291135e-50	6.46819348959301e-48	104.552394615612	1.25172772540266	0.0132301180678429	4.13123373364062	0.000945241452776779	0.00930780191992405	-4.32725732956772
HAVANA	transcript	ENSG00000005007.12	protein_coding	UPF1	2	ENST00000601981.5	processed_transcript	UPF1-011	0.716481558651274	0.336735753783505	7.56883366386718	1.83935147731091e-13	1.13021528824799e-12	19.5413462257337	0.483202466877336	0.00828527515731996	1.97222145530758	0.067922945547174	0.216432772797103	-8.51787193412698
HAVANA	transcript	ENSG00000005007.12	protein_coding	UPF1	2	ENST00000594504.5	processed_transcript	UPF1-003	0.554994117969304	0.372100400472342	10.9593091587766	3.48402722029986e-25	7.35750740809788e-24	46.193268835415	0.407484615684982	0.00175740834440469	0.555619299091039	0.586923008540503	0.844632180859469	-10.1965047170544
HAVANA	transcript	ENSG00000005007.12	protein_coding	UPF1	2	ENST00000600012.5	processed_transcript	UPF1-005	0.307936464882966	0.170622418090034	6.18073584382236	1.3294453898981e-09	5.52028395833267e-09	10.8415148043735	0.0681868624805911	0.00226486470501424	2.4823867599415	0.0258090550914511	0.10791029290329	-7.61445846004039
HAVANA	transcript	ENSG00000005007.12	protein_coding	UPF1	2	ENST00000600868.5	processed_transcript	UPF1-004	0.708073235377416	0.565736978616795	10.6947222166051	3.60935377060546e-24	6.81482349087077e-23	43.8779060771413	1.03103568112832	0.00948394421161688	1.74232926195821	0.102563829444686	0.288463340135949	-8.88648062475229
HAVANA	transcript	ENSG00000005007.12	protein_coding	UPF1	2	ENST00000598209.5	processed_transcript	UPF1-006	0.10186745052137	0.0623129333818614	3.70458741568631	0.000235456796397846	0.000560944298960646	-0.782457225512205	0.0762683135105481	-0.000987248218130638	-0.723016357159224	0.481144530302639	0.747361477433201	-10.085301309152
HAVANA	transcript	ENSG00000005007.12	protein_coding	UPF1	2	ENST00000600310.5	processed_transcript	UPF1-007	0.348669038334036	0.209545206944745	7.82409373643492	3.08880676972607e-14	2.05020788724936e-13	21.2951000909273	0.450739429316728	0.012693147064535	4.45037703533621	0.000502980471501345	0.00587800039443855	-3.68172904777403
HAVANA	transcript	ENSG00000005007.12	protein_coding	UPF1	2	ENST00000598471.1	processed_transcript	UPF1-008	0.553011900129671	0.17001873350979	5.0069809758545	7.68819521187077e-07	2.40264356331648e-06	4.67335039629631	0.449629762348802	0.00128752767241448	0.452857426550905	0.657338373286528	0.891355273321045	-10.250924255481
HAVANA	transcript	ENSG00000005007.12	protein_coding	UPF1	2	ENST00000601689.1	retained_intron	UPF1-010	0.43409917616574	0.112471069849998	2.22159804704197	0.026759524370946	0.047214998683049	-5.0925791824662	0.57700113884976	0.00729648065437815	1.31548409365466	0.208723148136621	0.450932312601194	-9.48602046091828
HAVANA	transcript	ENSG00000005007.12	protein_coding	UPF1	2	ENST00000594243.1	retained_intron	UPF1-009	0.228401926179649	0.227898432815048	10.1322314927881	4.62219789009657e-22	6.95074109419575e-21	39.0751765581207	0.382909144745739	0.00605888257767425	2.98576746705883	0.00949889166723992	0.0516566990014195	-6.6446373133233
HAVANA	transcript	ENSG00000005007.12	protein_coding	UPF1	2	ENST00000596842.5	retained_intron	UPF1-012	0.408181058569479	0.295776809885881	11.7765624067098	2.06656452991994e-28	6.230076782204e-27	53.5566845873416	0.5657849126842	0.00713537158441383	5.10467490758319	0.000142700388397531	0.00237821836190387	-2.38270114269428
HAVANA	transcript	ENSG00000005007.12	protein_coding	UPF1	2	ENST00000600689.1	retained_intron	UPF1-013	0.126968524290368	0.050697854703173	4.47271690455814	9.5770744063935e-06	2.66601669677058e-05	2.25276890363795	0.189940385010336	0.00308626167130365	2.88046161915476	0.0117341506403804	0.0604345214728258	-6.85199348676055
HAVANA	transcript	ENSG00000130283.8	protein_coding	GDF1	2	ENST00000247005.7	protein_coding	GDF1-001	0.268154443619805	0.186152131064251	6.75803015722875	3.92287710284954e-11	1.90239250581272e-10	14.2827745078252	1.63748641871135	0.0237698683897508	5.40646062671058	8.12376863555322e-05	0.00161765520854618	-1.79831293352651
ENSEMBL	transcript	ENSG00000223802.7	protein_coding	CERS1	3	ENST00000623927.1	protein_coding	CERS1-201	0.0115726833169494	0.018280523326618	1.45900337400135	0.145194982778584	0.216887662271849	-6.4850540923866	0.0146644037884839	-0.000782101535385806	-1.21778289519759	0.242709141001135	0.493638693515297	-9.6051210088798
HAVANA	transcript	ENSG00000223802.7	protein_coding	CERS1	2	ENST00000429504.6	protein_coding	CERS1-002	0.941774354691967	0.485338184918781	7.7255090447053	6.18526576596996e-14	3.98485204334265e-13	20.6123595686553	1.35190322794621	0.00640394539651954	1.08236754941629	0.296721280126346	0.55068056256693	-9.75764874254818
HAVANA	transcript	ENSG00000223802.7	protein_coding	CERS1	2	ENST00000542296.6	protein_coding	CERS1-001	2.22136433091604	0.755378150090126	10.8539493424567	8.87538272329717e-25	1.79073791228333e-23	45.2670986524073	3.47319252506064	0.0108095307996989	4.18806914482369	0.000844231610549985	0.00857263205474451	-4.21190896790557
HAVANA	transcript	ENSG00000223802.7	protein_coding	CERS1	1	ENST00000596048.1	protein_coding	CERS1-004	1.32960205330458	0.891715474292506	15.0132022866143	2.71523914040603e-42	4.71596946298037e-40	85.2888896097983	2.80567144335871	-0.0018553293160928	-0.247104105188244	0.808284215534714	1	-10.327190259722
HAVANA	transcript	ENSG00000269694.1	antisense	AC005197.2	2	ENST00000597769.1	antisense	AC005197.2-001	0.696596483030235	0.121861177561705	3.66092777883724	0.000278182232607831	0.000656387370982283	-0.938853899257813	1.5865913146748	0.0161552849306814	5.32966709751247	9.36540022172489e-05	0.00177682102448831	-1.94602355773919
HAVANA	transcript	ENSG00000105669.13	protein_coding	COPE	2	ENST00000600528.1	processed_transcript	COPE-010	0.116163597073934	-0.0159196691881412	-0.40072005534464	0.688798203360465	0.780654389880934	-7.46613266400819	0.2002157439369	-0.00125254692427458	-0.4008348315044	0.694372643185647	0.921268511543463	-10.2743626513949
HAVANA	transcript	ENSG00000105669.13	protein_coding	COPE	2	ENST00000262812.8	protein_coding	COPE-001	2.83725667471489	0.291140126206199	4.06029011552706	5.69171586863601e-05	0.000145462612935108	0.556774458079563	4.44163439722592	0.00483514247841223	2.41728471566109	0.0292948179814512	0.118150031918867	-7.73509594139458
HAVANA	transcript	ENSG00000105669.13	protein_coding	COPE	2	ENST00000349893.8	protein_coding	COPE-005	0.129986544469922	0.0938410823646484	3.52638194332374	0.000460236241181513	0.00105750113162885	-1.4097555090757	0.498913977007504	-0.00222634069630044	-0.432255390313986	0.671900569846997	0.90302349754277	-10.2605394252856
HAVANA	transcript	ENSG00000105669.13	protein_coding	COPE	2	ENST00000595984.5	processed_transcript	COPE-009	0.0517869520281508	0.0395752548102505	3.19161090597887	0.00150422502477143	0.0032329342270271	-2.50839491097763	0.237995181237699	0.00210276053972459	1.05699208554681	0.307768907528346	0.563580258562683	-9.7845421426029
HAVANA	transcript	ENSG00000105669.13	protein_coding	COPE	2	ENST00000600932.5	protein_coding	COPE-004	0.017881520153164	0.0134018553073489	2.40568724153673	0.0165058399745803	0.0303048283322734	-4.67152121727517	0.034195048479859	0.00162886591369275	2.43203885620895	0.0284676254782596	0.115770007752627	-7.70787320891215
HAVANA	transcript	ENSG00000105669.13	protein_coding	COPE	2	ENST00000598969.5	processed_transcript	COPE-003	0.213968918214645	0.131018935778909	7.52653151024534	2.46145479297064e-13	1.49364653596184e-12	19.2551533225114	0.638999437472458	0.00582776198437453	3.08055531127982	0.00784851589489014	0.0447648664487219	-6.45647724210644
HAVANA	transcript	ENSG00000105669.13	protein_coding	COPE	2	ENST00000351079.8	protein_coding	COPE-002	0.221629495846629	0.333029036366514	10.2121484375962	2.34316057764287e-22	3.64294244203412e-21	39.7473139430322	0.324518270142251	-0.00398677770513121	-1.23630695673998	0.235952757105987	0.488245140736378	-9.58310806217611
HAVANA	transcript	ENSG00000105669.13	protein_coding	COPE	2	ENST00000593827.1	nonsense_mediated_decay	COPE-008	0.23432243818692	0.101707347834472	2.02151801904295	0.0437608349154125	0.0739580398609143	-5.51293082975478	0.0455065450946568	-0.00104014960216358	-0.503266042605289	0.622318432494195	0.87045663260003	-10.2255677738837
HAVANA	transcript	ENSG00000105669.13	protein_coding	COPE	2	ENST00000597026.5	retained_intron	COPE-011	0.215206898587016	0.173608539489205	6.50851877772427	1.85497392235988e-10	8.39157514129678e-10	12.7636456208049	0.544073095758352	0.0124453678452133	4.22477397943598	0.000784922377850308	0.0081361712870117	-4.13749266388348
HAVANA	transcript	ENSG00000105669.13	protein_coding	COPE	2	ENST00000597646.5	processed_transcript	COPE-007	0.478262776404837	0.236347537297243	8.01558886525894	7.86763240204021e-15	5.53368174224632e-14	22.6405069469648	0.437958577498568	0.0036445196864295	1.17475726398088	0.258981119739543	0.507899697087619	-9.65519970491918
HAVANA	transcript	ENSG00000105669.13	protein_coding	COPE	2	ENST00000599964.1	processed_transcript	COPE-006	0.413414302254553	0.372294216160884	11.0311183227361	1.83636183317925e-25	3.98950725266607e-24	46.8276360087225	0.227690203737522	-0.000607598995784603	-0.206506208253235	0.839260647565326	1	-10.3369965478017
HAVANA	transcript	ENSG00000268193.5	protein_coding	AC002985.3	2	ENST00000596918.5	nonsense_mediated_decay	AC002985.3-001	0.0112238703553557	-0.00308108578321972	-0.455012589225834	0.649298591235763	0.746801158522234	-7.44292824467117	0.0246001237247674	0.00112517959591564	1.51518314426978	0.151170104334436	0.363819442867079	-9.22066275605057
HAVANA	transcript	ENSG00000268193.5	protein_coding	AC002985.3	2	ENST00000593484.1	nonsense_mediated_decay	AC002985.3-002	0.146433494584635	0.0772252654565944	4.21666140855955	2.94573978627356e-05	7.77000029723532e-05	1.18186296045375	0.127053157125879	0.00454167757062227	2.05769845487617	0.0580225266594169	0.193124624553908	-8.37399651668408
HAVANA	transcript	ENSG00000105671.11	protein_coding	DDX49	2	ENST00000247003.8	protein_coding	DDX49-001	1.28423710730106	0.337723273565233	5.54895432499068	4.67725900498852e-08	1.65458563735267e-07	7.37950860168306	2.44782710218391	0.00285118257001845	1.00990134740705	0.329061585379133	0.587311740810846	-9.83299368476209
ENSEMBL	transcript	ENSG00000105671.11	protein_coding	DDX49	3	ENST00000629999.2	protein_coding	DDX49-201	0.317905711107074	0.014037735347586	0.445745486767148	0.65597493528076	0.752580885264054	-7.44709720685825	0.371044662535617	-0.00149965644730803	-0.6268710768378	0.540466812212819	0.801608375294176	-10.1525404473044
HAVANA	transcript	ENSG00000105671.11	protein_coding	DDX49	2	ENST00000599981.5	retained_intron	DDX49-008	0.32838342336378	0.00867323481687676	0.27799286040086	0.781133283304613	0.855920322555371	-7.50774059940549	0.308631390137804	0.00451907861681641	2.14059127790303	0.0497035419191126	0.172945963466595	-8.23129849401857
HAVANA	transcript	ENSG00000105671.11	protein_coding	DDX49	2	ENST00000599373.5	retained_intron	DDX49-007	0.0140365441887809	-0.00896128759045723	-1.24249864311533	0.214637725378163	0.304210778639197	-6.77620778791568	0	0	0	1	1	-10.3597524836655
HAVANA	transcript	ENSG00000105671.11	protein_coding	DDX49	2	ENST00000594021.5	nonsense_mediated_decay	DDX49-005	0.0108732075505329	-0.019458570025585	-1.96965305737208	0.0494322542887405	0.0825992954063594	-5.61553298482552	0.016593226361067	-0.000535883299980654	-0.955779793141571	0.354812626100351	0.615734501624622	-9.88630044438991
HAVANA	transcript	ENSG00000105671.11	protein_coding	DDX49	2	ENST00000595858.5	nonsense_mediated_decay	DDX49-002	0.0069246624648408	0.000730464322520876	0.21719549569489	0.82814500067704	0.891003870511542	-7.52278081376165	0.0647023707053854	-0.00220085693456252	-2.29972984619621	0.0367483652430508	0.139183946237625	-7.94937671644684
HAVANA	transcript	ENSG00000105671.11	protein_coding	DDX49	2	ENST00000593361.5	nonsense_mediated_decay	DDX49-006	0.061899867259747	-0.0346217243413022	-2.4174683086047	0.0159872163669587	0.0294183471068038	-4.6434597752898	0.127936459166722	-0.00132239314899874	-0.798157354977912	0.437627464454351	0.703975432068556	-10.0265617820899
HAVANA	transcript	ENSG00000105671.11	protein_coding	DDX49	2	ENST00000598972.5	nonsense_mediated_decay	DDX49-009	0.0953293863282215	-0.00596511501853534	-0.358230231848508	0.720322910244632	0.806821789749199	-7.48224005396725	0.329906831146547	0.00306021239058261	1.16304098843392	0.263554012116132	0.512660571002049	-9.66857914903023
HAVANA	transcript	ENSG00000105671.11	protein_coding	DDX49	2	ENST00000602113.5	nonsense_mediated_decay	DDX49-003	0.216697153398942	-0.0469995135605653	-1.42600070194051	0.154495041383925	0.228958641876526	-6.5324271828481	0.558857782922604	-0.00112789541408819	-0.205550246196218	0.839993604964014	1	-10.3372064396826
HAVANA	transcript	ENSG00000105671.11	protein_coding	DDX49	2	ENST00000601803.5	retained_intron	DDX49-004	0.161076238285325	0.0422639417823581	3.28556879881903	0.00108954487630192	0.00238524480565025	-2.2106196379573	0.412742279635553	0.0046795370728114	2.29031139765747	0.0374171992478015	0.140951554772661	-7.96633376541564
HAVANA	transcript	ENSG00000105671.11	protein_coding	DDX49	2	ENST00000599156.5	processed_transcript	DDX49-010	0.00341183678537913	0.00124972112386082	0.21880302144702	0.826893186307287	0.890142721020554	-7.52243066333413	0.0339021180698786	0.00124157915228103	1.20324369262496	0.248116711681266	0.497174937105306	-9.62220876102759
HAVANA	transcript	ENSG00000105671.11	protein_coding	DDX49	2	ENST00000601772.1	processed_transcript	DDX49-013	0.116537155590108	0.060187513505811	1.96548317865028	0.0499139456895488	0.0833340047371097	-5.62366807262472	0.144766748780667	-0.00333003763000729	-1.03093889509214	0.319421682317341	0.576635173744923	-9.81158377814476
HAVANA	transcript	ENSG00000105671.11	protein_coding	DDX49	2	ENST00000598277.5	retained_intron	DDX49-011	0.159644148805193	-0.00180713431635089	-0.0561574258441434	0.955238933342765	0.983633814572502	-7.54477376696074	0.192326821592183	0.00314534420292874	1.08216998627335	0.296806146214391	0.550759140911779	-9.75786022443911
HAVANA	transcript	ENSG00000105671.11	protein_coding	DDX49	2	ENST00000596502.1	retained_intron	DDX49-012	0.362278365106294	0.0225251929401337	0.571170591282598	0.56814182512418	0.67489882286907	-7.38340397431024	0.4009797581395	0.00843399167373049	1.32117269276777	0.206867622732087	0.448278830015712	-9.4788612369085
ENSEMBL	transcript	ENSG00000051128.18	protein_coding	HOMER3	3	ENST00000433218.6	protein_coding	HOMER3-201	0.0886744087162691	0.0241688839670832	1.56504259874866	0.118208485864156	0.18088272193889	-6.32557271416013	0.0492689007526789	-0.00205948049025208	-1.59503405581654	0.132214907854252	0.333128521741747	-9.10688577499265
HAVANA	transcript	ENSG00000051128.18	protein_coding	HOMER3	2	ENST00000221222.15	protein_coding	HOMER3-002	0.000531502184654228	0.00153551369351107	1.37186935484771	0.170722160305878	0.249672945601701	-6.60780091810383	0.00461409358310695	-0.000105464996185302	-0.48395749103131	0.635627261400951	0.874330205416224	-10.235586367562
HAVANA	transcript	ENSG00000051128.18	protein_coding	HOMER3	2	ENST00000539827.5	protein_coding	HOMER3-004	0.747454631265508	0.150053845951975	4.62290293763986	4.82838111474932e-06	1.38599437321048e-05	2.9079763826507	0.49119628229682	0.00697478544479201	4.27486740525602	0.000710778881180218	0.00756959267556413	-4.03603971619632
HAVANA	transcript	ENSG00000051128.18	protein_coding	HOMER3	2	ENST00000392351.7	protein_coding	HOMER3-001	0.45754191092028	0.111333993535478	1.89827213261497	0.0582384623660019	0.0959143726139695	-5.7524483044643	1.05697487659597	0.00229073615531693	0.912324791564276	0.376483348215956	0.639566325165198	-9.92722414188971
HAVANA	transcript	ENSG00000051128.18	protein_coding	HOMER3	2	ENST00000594794.5	protein_coding	HOMER3-006	0.00171530329803375	-0.00285782795698877	-0.589701847767047	0.555658156765953	0.663584659149185	-7.37266289562502	0.103576456956493	0.0016716750385088	0.928466840444134	0.368329891917203	0.630695228497237	-9.91221961477564
HAVANA	transcript	ENSG00000051128.18	protein_coding	HOMER3	2	ENST00000594439.5	protein_coding	HOMER3-003	0.0347302473657756	0.0393572456605221	4.71337957484224	3.16694534663438e-06	9.2724678054338e-06	3.31227251165311	0.0414877149947428	0.000397829979838317	0.564316438143453	0.581144041315825	0.839604191162574	-10.1914094919045
HAVANA	transcript	ENSG00000051128.18	protein_coding	HOMER3	2	ENST00000542541.6	protein_coding	HOMER3-005	0.266580927842728	0.0572112783228285	2.48898061273189	0.0131366730413173	0.0245212404277041	-4.47025259677686	0.523590581847382	0.00387469571231037	1.68212681331934	0.113897885957329	0.310042028181444	-8.97815505733634
HAVANA	transcript	ENSG00000051128.18	protein_coding	HOMER3	2	ENST00000595756.1	retained_intron	HOMER3-011	0.140994657526194	0.122355715147177	5.45926389877091	7.55706672091402e-08	2.61977423898863e-07	6.91458598370706	0.0955112793281865	0.000201605416405399	0.0842713858241817	0.933990502237864	1	-10.3559582938573
HAVANA	transcript	ENSG00000051128.18	protein_coding	HOMER3	2	ENST00000596482.5	protein_coding	HOMER3-010	0.374169714439923	0.038437484665533	0.684727473440688	0.493834643366519	0.605476766088623	-7.31220504833661	1.27282389673737	-0.00191931111815001	-0.27677951877573	0.785846965092473	0.993283784786668	-10.318921422605
HAVANA	transcript	ENSG00000051128.18	protein_coding	HOMER3	2	ENST00000600077.5	protein_coding	HOMER3-008	0.220168317810321	0.0198674530126521	0.46523801720418	0.641964506060762	0.740664178182696	-7.43822870123643	0.104312790329218	-0.000895502573502726	-0.265190611406458	0.794587046129071	0.999595716072127	-10.3222610104861
HAVANA	transcript	ENSG00000051128.18	protein_coding	HOMER3	2	ENST00000599808.1	retained_intron	HOMER3-009	0.204761507207494	0.193150039854356	8.29431195108571	1.02897026552647e-15	7.92568956669756e-15	24.6433145267195	0.355452229940327	0.00488962632439338	2.11568983041471	0.0520789271162027	0.178876071563376	-8.27448088391858
HAVANA	transcript	ENSG00000051128.18	protein_coding	HOMER3	2	ENST00000599097.1	protein_coding	HOMER3-007	0.272350795446362	0.0469274561921294	2.15769940073777	0.0314289727793544	0.0547055057314703	-5.23105483624392	0.387940797491921	0.00170991827327894	0.759585828426912	0.459646523974448	0.726176371665307	-10.0573835506843
HAVANA	transcript	ENSG00000269019.1	antisense	AC005932.1	2	ENST00000601106.1	antisense	AC005932.1-001	0.148578082828857	0.0375042245551865	3.05181805097185	0.00239611604600309	0.00500966669339644	-2.93606888333919	0.106458585358211	0.00101642083629259	1.05872241929786	0.3070061303532	0.562634532170783	-9.78272563921078
ENSEMBL	transcript	ENSG00000241172.3	misc_RNA	RN7SL70P	3	ENST00000478322.3	misc_RNA	RN7SL70P-201	0.536720940568604	0.289212601810795	6.89156609558751	1.67587089485089e-11	8.43336220009015e-11	15.1153134877891	0.0494385760858655	0.00161405700473971	1.24175418728117	0.233994182791354	0.485552883603068	-9.57658364785804
HAVANA	transcript	ENSG00000064607.16	protein_coding	SUGP2	2	ENST00000593795.5	nonsense_mediated_decay	SUGP2-013	0.5544242662021	-0.0230193646212765	-0.60101042491604	0.548106650527622	0.656674295816353	-7.3659399742221	0.403448392666835	0.00112164900474399	0.341629504600324	0.73751917080218	0.956142860145598	-10.2976316027597
HAVANA	transcript	ENSG00000064607.16	protein_coding	SUGP2	2	ENST00000452918.6	protein_coding	SUGP2-009	2.00853840297258	0.605842843594347	10.5916901261498	8.88647135799323e-24	1.61126145525335e-22	42.9858334204064	3.10228167102772	0.0171814755580625	7.95050348081307	1.14819638977917e-06	0.000108995518849934	2.66447785384717
HAVANA	transcript	ENSG00000064607.16	protein_coding	SUGP2	2	ENST00000594773.5	nonsense_mediated_decay	SUGP2-002	1.60303267521063	0.207820434211424	4.18049303739728	3.4368843089918e-05	8.99699733328532e-05	1.03532296621968	2.57494391741783	0.00911094500975221	2.82123006462028	0.0132098925585942	0.0660021418522047	-6.967739211484
HAVANA	transcript	ENSG00000064607.16	protein_coding	SUGP2	2	ENST00000597095.5	processed_transcript	SUGP2-016	0.464732339778102	0.00880054813869966	0.175397028141574	0.860839009368798	0.915579321273032	-7.53097907172496	0.604642291347513	3.22906664369687e-05	0.00361131923922744	0.997167693743637	1	-10.3597455142487
HAVANA	transcript	ENSG00000064607.16	protein_coding	SUGP2	2	ENST00000597163.5	processed_transcript	SUGP2-015	0.10240264220432	-0.0415776512165115	-0.985226678390813	0.324991436820058	0.431600826591164	-7.06184104741263	0.0692855665792036	0.00106585740194568	0.587095376699912	0.566149123284948	0.825764978057815	-10.1777059642272
HAVANA	transcript	ENSG00000064607.16	protein_coding	SUGP2	2	ENST00000330854.15	nonsense_mediated_decay	SUGP2-007	0.0046357377729331	0.00109293909382392	0.503392375783476	0.614911142036202	0.717087260871648	-7.41977217202762	0.189988280219058	0.000117115222702169	0.0599056329593405	0.953046771347093	1	-10.3578349341978
HAVANA	transcript	ENSG00000064607.16	protein_coding	SUGP2	2	ENST00000337018.10	protein_coding	SUGP2-003	2.43723371608357	0.108793768618359	1.65325766832914	0.0989090123852472	0.154491655600436	-6.1844616128437	3.9887387309599	0.0102552750309163	3.26686112233887	0.00538741674289595	0.0339283588785905	-6.08327342616423
HAVANA	transcript	ENSG00000064607.16	protein_coding	SUGP2	2	ENST00000598863.1	processed_transcript	SUGP2-014	0.042395558184562	-0.0476887566758699	-2.19170006553382	0.0288637640160678	0.050611360235192	-5.15786492844794	0.116201708055035	0.00134967888236333	0.5496683853545	0.59089409875019	0.848188965562041	-10.1999473566869
HAVANA	transcript	ENSG00000064607.16	protein_coding	SUGP2	2	ENST00000600239.5	nonsense_mediated_decay	SUGP2-008	0.702553193623383	0.320428785399515	8.02776909911372	7.20616111422872e-15	5.08683296304751e-14	22.7269333148341	0.918489670869483	0.0199297332363519	6.7443252122865	7.7568917096201e-06	0.000344038901254087	0.654900915107476
HAVANA	transcript	ENSG00000064607.16	protein_coding	SUGP2	2	ENST00000601879.5	protein_coding	SUGP2-001	0.164716566961958	0.031809742012763	1.23519629109046	0.217340215961072	0.307490870049992	-6.78521982721479	0.0849942022712224	0.000650100351965206	0.324709651985712	0.750027599684989	0.965966529997303	-10.3036109014617
HAVANA	transcript	ENSG00000064607.16	protein_coding	SUGP2	2	ENST00000600377.1	protein_coding	SUGP2-004	1.46483328603831	0.38114674138873	6.67139873805918	6.76338730789804e-11	3.19917714365594e-10	13.7499111386948	2.70036110628576	0.0196886572714683	9.12608986645884	2.12072136292595e-07	4.46791126258148e-05	4.44837430613687
HAVANA	transcript	ENSG00000064607.16	protein_coding	SUGP2	2	ENST00000597280.5	nonsense_mediated_decay	SUGP2-012	0.0320026683878706	0.0205271524883905	1.47618255942383	0.140527271415651	0.210827397677855	-6.45996927630444	0.0513392919806242	-0.00273809557229996	-1.77855160712972	0.0962324680026016	0.276139964495889	-8.83030625595709
HAVANA	transcript	ENSG00000064607.16	protein_coding	SUGP2	2	ENST00000598240.1	nonsense_mediated_decay	SUGP2-005	0.00967454350037879	-0.000437593385816787	-0.083489795614525	0.933495659524908	0.968536691644548	-7.5428667329095	0.064015303706588	-0.000701006941318421	-0.830668551143687	0.419598280729423	0.685413177470782	-9.99949827182467
HAVANA	transcript	ENSG00000064607.16	protein_coding	SUGP2	2	ENST00000598202.1	processed_transcript	SUGP2-011	0.472252117091984	-0.0554051256821324	-0.779058285918248	0.436315635090014	0.548776240064874	-7.24329001064697	0.446034975496857	-0.00257462963515538	-0.659933040714651	0.51961904642057	0.782743828722768	-10.1304349234853
HAVANA	transcript	ENSG00000064607.16	protein_coding	SUGP2	2	ENST00000594445.1	protein_coding	SUGP2-006	0.0938767397647222	0.0164634899447664	1.36600100581871	0.17255555574144	0.252038436981956	-6.61579825668542	0.169409352142192	0.00169121271832883	1.10698788840409	0.286285403061492	0.538532486872105	-9.73103767544266
HAVANA	transcript	ENSG00000105676.13	protein_coding	ARMC6	2	ENST00000392335.6	protein_coding	ARMC6-002	0.942396921538214	0.206633216915223	4.69896811003682	3.3885574093195e-06	9.88948476216652e-06	3.2473944282765	2.01452405232852	0.00751582078229824	4.01218068212402	0.00119869169189941	0.0110939269056931	-4.56926581827794
HAVANA	transcript	ENSG00000105676.13	protein_coding	ARMC6	2	ENST00000535612.5	protein_coding	ARMC6-001	0.122128074043936	0.0365076157340044	1.51414794019438	0.130623083271573	0.19763973359049	-6.40350051319407	0.145937391692285	-0.00451787967633178	-2.60003371088451	0.0204908152442209	0.0914459132822378	-7.39324894921579
HAVANA	transcript	ENSG00000105676.13	protein_coding	ARMC6	2	ENST00000537263.5	protein_coding	ARMC6-007	0.0649776728259153	0.0074296859159909	0.496881223010958	0.619492215361735	0.721102476926893	-7.4230246260373	0.0698400538350911	-0.000376562779572784	-0.341221118953294	0.737820193259662	0.956381243783207	-10.297779442601
HAVANA	transcript	ENSG00000105676.13	protein_coding	ARMC6	2	ENST00000540707.5	protein_coding	ARMC6-008	0.0120209545326927	0.00343309277154979	0.679087777977444	0.497397912151169	0.608897913201078	-7.31604439924625	0.0555073689347092	-0.00140594055201362	-1.68724953197799	0.112892633431872	0.308116863396366	-8.9704381657964
HAVANA	transcript	ENSG00000105676.13	protein_coding	ARMC6	2	ENST00000541725.5	protein_coding	ARMC6-015	0.207418547181542	0.058471418763347	1.43454698564276	0.15204425280052	0.225801900112107	-6.52026270391207	0.158690536494173	-0.00161320356936905	-0.310659060299262	0.760470579341799	0.974006465748274	-10.3083487199985
HAVANA	transcript	ENSG00000105676.13	protein_coding	ARMC6	2	ENST00000269932.10	protein_coding	ARMC6-005	0.160122224177932	0.0742999392864555	3.34848615502725	0.000874137650528922	0.0019376203359768	-2.00659645071079	0.558808630235725	0.00194937692567492	0.480293658858119	0.63816758936015	0.8762518448369	-10.2374445972735
HAVANA	transcript	ENSG00000105676.13	protein_coding	ARMC6	1	ENST00000546344.5	protein_coding	ARMC6-003	0.0319313979677028	0.0382263741138166	5.36602267153457	1.23587616061738e-07	4.18805274012138e-07	6.43838612318436	0.075718330815692	0.00068056724512134	0.773216616663606	0.451787729520533	0.718179212549198	-10.0466519629787
HAVANA	transcript	ENSG00000105676.13	protein_coding	ARMC6	2	ENST00000540792.5	protein_coding	ARMC6-012	0.0650572008067191	0.0315722823196298	3.15207044766484	0.00171892244356443	0.00366422162503835	-2.63122954326649	0.0187929395482988	-0.000764798103766589	-1.51176732474759	0.152029715025662	0.365229037412845	-9.22543587752635
HAVANA	transcript	ENSG00000105676.13	protein_coding	ARMC6	2	ENST00000536098.5	protein_coding	ARMC6-013	0.00791841649420815	-0.00298968607637637	-0.446171518624315	0.655667396536077	0.752324719864216	-7.44690742887346	0.0256929177482555	-2.12048776100639e-05	-0.0279277935712763	0.978099621080334	1	-10.3593356848595
HAVANA	transcript	ENSG00000105676.13	protein_coding	ARMC6	2	ENST00000541898.5	protein_coding	ARMC6-011	0.000855966593299818	0.00316117509871807	3.49669992806772	0.000513212418617879	0.00117227434142791	-1.51138414971572	0.0246495894114151	-1.83222555714664e-05	-0.0273066492219264	0.97858657835548	1	-10.3593540183261
HAVANA	transcript	ENSG00000105676.13	protein_coding	ARMC6	2	ENST00000539985.5	nonsense_mediated_decay	ARMC6-014	0.154487182640178	0.0685497403455794	3.44175013476804	0.000626634171974246	0.00141528903103509	-1.69736806881796	0.0929260814596738	-0.000286197934747774	-0.128632113937741	0.899411894711408	1	-10.3509152451496
HAVANA	transcript	ENSG00000105676.13	protein_coding	ARMC6	2	ENST00000543877.1	protein_coding	ARMC6-009	0.0594482491248921	0.0506057777538986	4.44414761345399	1.08861749348949e-05	3.01229512453815e-05	2.1303890947052	0.0147780382133141	-0.000544102912800474	-1.46447815260199	0.164358187290676	0.384771702955617	-9.29070228329806
HAVANA	transcript	ENSG00000105676.13	protein_coding	ARMC6	2	ENST00000545091.5	nonsense_mediated_decay	ARMC6-016	0.0657772111192809	0.0599232295118317	3.98100058579707	7.88509320611387e-05	0.000198441091438421	0.248261516963768	0.0853462108558311	-0.00177805814016109	-1.84561544194483	0.0854177886980983	0.254706492042398	-8.72436337083115
HAVANA	transcript	ENSG00000105676.13	protein_coding	ARMC6	2	ENST00000535288.1	protein_coding	ARMC6-017	0.0173222724641424	0.0228741037811965	3.29525251287714	0.00105346185126592	0.00231037109678435	-2.17945920779052	0.0458282751866279	1.53031749182997e-05	0.0158153405223612	0.987596777449154	1	-10.3596188185046
HAVANA	transcript	ENSG00000105676.13	protein_coding	ARMC6	2	ENST00000538663.5	protein_coding	ARMC6-010	0.143690458732188	0.09182517317425	3.79081113168842	0.000168571920346921	0.000408550817812377	-0.468439802828159	0.284776938867194	0.00155901424404107	0.509446326815761	0.618086922077539	0.87045663260003	-10.2222810429651
HAVANA	transcript	ENSG00000105676.13	protein_coding	ARMC6	2	ENST00000392336.7	protein_coding	ARMC6-006	0.377586099032176	0.0929285921641958	2.35295144899048	0.019013309342052	0.0345146743971058	-4.79549088020864	0.919668258810232	-0.00280441196869827	-0.519546543543301	0.611201633476895	0.866507119492886	-10.2168263760095
HAVANA	transcript	ENSG00000105676.13	protein_coding	ARMC6	2	ENST00000535758.1	nonsense_mediated_decay	ARMC6-019	0.472609666134352	0.279500591116591	7.02106773149255	7.25452574389528e-12	3.78362502145099e-11	15.9355201768942	0.343168841223765	0.00956810689587108	1.55916821317587	0.140462459990814	0.346300246189937	-9.15850596692864
HAVANA	transcript	ENSG00000105676.13	protein_coding	ARMC6	1	ENST00000535478.5	protein_coding	ARMC6-020	0.0374565986756767	0.0296956682436576	1.96561989033931	0.0498980908200119	0.0833110745448646	-5.62340162858002	0.126180406452113	-0.00122454591869969	-0.590569160399363	0.563880552296535	0.823673170226255	-10.1755707089553
HAVANA	transcript	ENSG00000105676.13	protein_coding	ARMC6	1	ENST00000535795.1	protein_coding	ARMC6-022	0.0525452473240678	0.0722155793084834	5.25855671567412	2.1596644643071e-07	7.14269160770365e-07	5.89860909763458	0.0479338341468241	0.0016554343708121	1.68356810592279	0.113614270493981	0.309505887854451	-8.97598548372838
HAVANA	transcript	ENSG00000105676.13	protein_coding	ARMC6	2	ENST00000540634.2	protein_coding	ARMC6-021	0.139726330983352	0.155335180682969	12.8046922048301	1.19924897837107e-32	5.88356820212927e-31	63.2329606135293	0.196053890054963	0.00529553222767281	3.44412207391364	0.00376394756557669	0.0259017997804969	-5.72511380999376
HAVANA	transcript	ENSG00000181035.13	protein_coding	SLC25A42	2	ENST00000318596.7	protein_coding	SLC25A42-001	1.07045418752222	0.582409439211726	13.7079687701565	1.63985268139081e-36	1.29473223885469e-34	72.0657757658086	2.15482125416239	0.0113423407546874	5.63128289041987	5.38133680800383e-05	0.00121519604539678	-1.36995816936929
HAVANA	transcript	ENSG00000181035.13	protein_coding	SLC25A42	2	ENST00000597661.5	retained_intron	SLC25A42-003	0.0228482175477071	0.0290756992606524	4.01822590557195	6.77075248671249e-05	0.000171665902189632	0.392394107694742	0.0599982607750989	-0.000671385838356066	-0.529750778641789	0.604283831673749	0.860593964651881	-10.2112107951423
HAVANA	transcript	ENSG00000181035.13	protein_coding	SLC25A42	2	ENST00000594070.5	retained_intron	SLC25A42-002	0.42840785126338	0.174607166835516	7.66814164761493	9.23664658742965e-14	5.8522396540495e-13	20.2181952277863	0.495552723584999	0.00427722778689455	1.69638770304377	0.111118590579716	0.304846356944516	-8.95663325276322
HAVANA	transcript	ENSG00000181035.13	protein_coding	SLC25A42	2	ENST00000600275.1	processed_transcript	SLC25A42-006	0.0544289055075691	0.0281253988989485	1.36442735277738	0.173049700339115	0.252674300629689	-6.61793703274111	0.380021618323222	0.000149936928744685	0.0391636890903515	0.969292794792222	1	-10.358932870095
HAVANA	transcript	ENSG00000181035.13	protein_coding	SLC25A42	2	ENST00000600251.1	retained_intron	SLC25A42-004	0.449824269433396	0.401347026356255	11.0087313044464	2.24274924737079e-25	4.84026781646916e-24	46.629597527845	0.436166420311665	0.00254675360642005	1.05649611501731	0.307987800066044	0.563811593866878	-9.7850623425492
HAVANA	transcript	ENSG00000181035.13	protein_coding	SLC25A42	2	ENST00000596819.1	retained_intron	SLC25A42-005	0.0952483840883709	0.126451672045323	8.95779950686125	6.64041917728022e-18	6.42165442005894e-17	29.6157769520753	0.216335270719426	0.00144941183408688	0.986741110117234	0.339913239969009	0.599593217438929	-9.85611961012655
HAVANA	transcript	ENSG00000064545.14	protein_coding	TMEM161A	2	ENST00000450333.6	protein_coding	TMEM161A-002	0.267846904372334	0.117832054979628	6.8976459756567	1.61171330878585e-11	8.12591086061482e-11	15.153539450462	0.0923468874852113	0.00311072010840875	2.70845764825946	0.0165357844842081	0.0779968408132565	-7.18610412241224
HAVANA	transcript	ENSG00000064545.14	protein_coding	TMEM161A	2	ENST00000587406.5	retained_intron	TMEM161A-001	0.1833055097629	0.0480221969313549	2.4599030538111	0.0142363139197258	0.0264174667840836	-4.54127470345592	0.230356219832378	0.001405995108942	0.567638287631601	0.57894457324102	0.837595385730357	-10.189443392606
HAVANA	transcript	ENSG00000064545.14	protein_coding	TMEM161A	2	ENST00000162044.13	protein_coding	TMEM161A-004	0.0658804404478516	-0.0484892779314002	-2.3051379365277	0.0215693484846108	0.0387581382877787	-4.90556636961036	1.19106703593839	0.00390700358225633	0.737783386674618	0.472391270261906	0.738855408596356	-10.0741816643831
HAVANA	transcript	ENSG00000064545.14	protein_coding	TMEM161A	2	ENST00000587985.6	nonsense_mediated_decay	TMEM161A-019	0.00238331179745831	-0.00188730485662111	-0.653064866055706	0.514016013533371	0.624776307479792	-7.33334953493279	0.00631216987286236	-0.000336649059885993	-1.19499683111863	0.25122514596578	0.500113148049473	-9.63182649924947
HAVANA	transcript	ENSG00000064545.14	protein_coding	TMEM161A	2	ENST00000589448.5	retained_intron	TMEM161A-003	0.142435367710274	0.176118268894213	9.95741491640242	2.01865416509918e-21	2.8358748972592e-20	37.6170456854295	0.278545053493209	0.00755729862268766	2.70458036534536	0.0166635190921731	0.0784448898444282	-7.19356132731968
HAVANA	transcript	ENSG00000064545.14	protein_coding	TMEM161A	2	ENST00000587583.6	protein_coding	TMEM161A-006	0.0344681172018714	0.00569852594265279	0.749707384679545	0.453785177326483	0.566200069817017	-7.26568261121988	0.247564194099595	0.00178131711509797	0.460473379494532	0.651990978534557	0.887019120856653	-10.2472596327402
HAVANA	transcript	ENSG00000064545.14	protein_coding	TMEM161A	2	ENST00000591443.1	retained_intron	TMEM161A-015	0.0381919695719596	0.0230010644026294	1.87881046020834	0.0608545722758006	0.099825057567066	-5.78891364501777	0.288620558755108	0.00140817634073153	0.34425544418125	0.735584647370508	0.954583534933876	-10.2966768289864
HAVANA	transcript	ENSG00000064545.14	protein_coding	TMEM161A	2	ENST00000587925.5	protein_coding	TMEM161A-012	0.00807094511348655	-0.0141502119387508	-2.12278076628462	0.0342652363063361	0.0591949141188829	-5.30505166714735	0.00746114699585107	-0.000397927839778724	-1.20280147068442	0.248282637301857	0.497349623016549	-9.62272586890795
HAVANA	transcript	ENSG00000064545.14	protein_coding	TMEM161A	2	ENST00000587096.5	protein_coding	TMEM161A-009	0.475794597470259	0.161675583802201	4.29225492525766	2.12645825293164e-05	5.69591116558221e-05	1.49192883512913	0.047112819000276	-0.00195430530788987	-1.62547044432206	0.125544475070883	0.326762104409075	-9.06243491187586
HAVANA	transcript	ENSG00000064545.14	protein_coding	TMEM161A	2	ENST00000591031.6	retained_intron	TMEM161A-014	0.164443414268641	0.12980193996542	6.89601288551044	1.62870547926383e-11	8.20778981363848e-11	15.1432690088771	0.138630034509848	0.00163758454939836	0.989943554865381	0.338397788726823	0.597783585637217	-9.85294980206205
HAVANA	transcript	ENSG00000064545.14	protein_coding	TMEM161A	2	ENST00000590216.6	nonsense_mediated_decay	TMEM161A-010	0.196330964952092	0.219228597328775	7.18257690246378	2.51013455626046e-12	1.37135891634968e-11	16.9759325271454	0.149412148640425	-0.00150987541171248	-0.480698467900762	0.637886682111024	0.876027237940445	-10.2372399575543
HAVANA	transcript	ENSG00000064545.14	protein_coding	TMEM161A	2	ENST00000592369.1	protein_coding	TMEM161A-011	0.0932550093519198	0.0554787483547017	2.29910552329205	0.0219122509346023	0.039313807627147	-4.9192969829741	0.0415967320445656	-0.00221849237571017	-1.55833992335163	0.140657990329043	0.346569178238674	-9.15968823530715
HAVANA	transcript	ENSG00000064545.14	protein_coding	TMEM161A	2	ENST00000587915.1	protein_coding	TMEM161A-007	0.198319264085625	-0.14180773428414	-4.0990030898271	4.84476983146152e-05	0.00012480452378895	0.709473729879847	0.408381909556984	0.00644969807945294	0.917331416403016	0.373941381322268	0.636806764260246	-9.92259539188267
HAVANA	transcript	ENSG00000064545.14	protein_coding	TMEM161A	2	ENST00000592147.1	processed_transcript	TMEM161A-017	0.272899043071048	0.440360073670823	10.765032579318	1.94570406369415e-24	3.78051646749704e-23	44.4897645193239	0.294956039398401	0.00373603692527274	1.00836873056013	0.329771937579558	0.588147481199299	-9.83453846056502
HAVANA	transcript	ENSG00000064545.14	protein_coding	TMEM161A	2	ENST00000586357.1	retained_intron	TMEM161A-008	0.254191669542469	0.334621233582184	10.7462774860585	2.29489881403408e-24	4.42703852726335e-23	44.3263088715064	0.287136667384284	0.00510591690097942	2.91255577882506	0.0110032103831675	0.0576432418926487	-6.78900163689566
HAVANA	transcript	ENSG00000064489.22	protein_coding	BORCS8-MEF2B	2	ENST00000444486.7	protein_coding	BORCS8-MEF2B-004	0.0364189227257083	0.0600908014750207	6.86556296292044	1.97976277054124e-11	9.89065714953152e-11	14.9521383888719	0.0550188042327996	-0.0014395360140881	-0.951131081124769	0.357088548649351	0.618194291179365	-9.89075883282905
HAVANA	transcript	ENSG00000064489.22	protein_coding	BORCS8-MEF2B	2	ENST00000354191.8	nonsense_mediated_decay	BORCS8-MEF2B-002	0.024648058869318	0.00520100910981407	0.698402892742198	0.485251452944743	0.597157260806882	-7.30276359719634	0.151465662457537	0.00403242122822307	1.70098232529204	0.110235832640054	0.303237687361147	-8.94967335705127
HAVANA	transcript	ENSG00000064489.22	protein_coding	BORCS8-MEF2B	2	ENST00000630940.2	nonsense_mediated_decay	BORCS8-MEF2B-009	0.00350128340504662	0.000147303754597809	0.0518471016659813	0.958671326187508	0.986224027094117	-7.54500636316896	0.0484942442262714	0.00172555055135361	1.14247205011973	0.271730665754164	0.52193947842862	-9.69179817929246
HAVANA	transcript	ENSG00000064489.22	protein_coding	BORCS8-MEF2B	2	ENST00000602804.5	nonsense_mediated_decay	BORCS8-MEF2B-003	0.00808526219329317	0.00362337953919218	0.879711787317348	0.379440009943067	0.490248731719677	-7.15998623274217	0.0420098617991615	-0.000316640973433644	-0.313040369068901	0.758697225175086	0.972661072657013	-10.307560296661
HAVANA	transcript	ENSG00000064489.22	protein_coding	BORCS8-MEF2B	2	ENST00000514819.7	protein_coding	BORCS8-MEF2B-001	0.0191364636233573	0.0354799288184332	4.94180571338596	1.05923280330071e-06	3.26210822943927e-06	4.36476591085425	0.0210415942587825	0.000410355930387232	0.605867734429358	0.553947712478465	0.814475578720872	-10.1660243107345
HAVANA	transcript	ENSG00000064489.22	protein_coding	BORCS8-MEF2B	2	ENST00000602276.5	processed_transcript	BORCS8-MEF2B-008	0.104062334478476	0.0992490229494911	5.78402970748188	1.29006056299481e-08	4.83647760126675e-08	8.62967068573549	0.127138425242971	0.00201422109211896	0.98428863638173	0.341077040650854	0.600863548578766	-9.85854101715192
HAVANA	transcript	ENSG00000064489.22	protein_coding	BORCS8-MEF2B	2	ENST00000602438.1	processed_transcript	BORCS8-MEF2B-006	0.0628323921085574	0.0442791373554226	2.4797203554651	0.0134784055933021	0.0251118797167646	-4.49295918929853	0.0842987121052669	-0.00192334859877148	-1.03383668935085	0.318110003964807	0.575197608214719	-9.80860478643183
HAVANA	transcript	ENSG00000064489.22	protein_coding	BORCS8-MEF2B	2	ENST00000602689.1	nonsense_mediated_decay	BORCS8-MEF2B-007	0.103370893341598	0.0853176828606267	4.38116097096287	1.44041933957214e-05	3.9332910871427e-05	1.86313909176272	0.141845352036413	0.00236826101176692	0.768452465938555	0.454524897875495	0.720867776171829	-10.050422809823
HAVANA	transcript	ENSG00000213999.15	protein_coding	MEF2B	2	ENST00000409224.5	protein_coding	MEF2B-004	0.00980442980553373	0.0140586470901191	4.99652383273597	8.09573094579205e-07	2.5234991995073e-06	4.62359275898387	0.0537359710519347	0.000181702417047295	0.280173817002424	0.783292648641058	0.991330945106448	-10.3179165236961
HAVANA	transcript	ENSG00000213999.15	protein_coding	MEF2B	2	ENST00000424583.6	protein_coding	MEF2B-001	0.0170188886550795	0.0123132304606113	1.60212245930912	0.109762974711092	0.169419015198617	-6.26719150642695	0	0	0	1	1	-10.3597524836655
HAVANA	transcript	ENSG00000213999.15	protein_coding	MEF2B	2	ENST00000410050.5	protein_coding	MEF2B-005	0.00386365513521387	0.00589378936882603	2.06301746145026	0.0396290895942529	0.0675986375626594	-5.42894546210032	0	0	0	1	1	-10.3597524836655
HAVANA	transcript	ENSG00000213999.15	protein_coding	MEF2B	1	ENST00000409447.2	protein_coding	MEF2B-006	0.0520099452669393	0.0655592275841732	7.4592500446082	3.90226243782098e-13	2.31916203903028e-12	18.8025947206776	0.0342696569326783	0.000419410101944667	1.08549922346242	0.295378420913289	0.549246949578432	-9.75429205040246
HAVANA	transcript	ENSG00000254901.7	protein_coding	BORCS8	2	ENST00000488252.6	nonsense_mediated_decay	BORCS8-005	0.0788239596709599	0.0540064348052948	7.10232511860624	4.26324142957156e-12	2.27565180278302e-11	16.4565537044501	0.22261144018027	0.00376178961757701	2.34010170407662	0.0340068914702633	0.131664184848051	-7.87632721985356
HAVANA	transcript	ENSG00000254901.7	protein_coding	BORCS8	2	ENST00000591566.1	retained_intron	BORCS8-012	0.686797116809383	0.238901117082516	8.57023876678935	1.30679490239438e-16	1.1041514776401e-15	26.6768263302291	0.33321733845281	0.00541986947573418	4.37811525879495	0.00057973580893107	0.00651127174584343	-3.82737482792238
HAVANA	transcript	ENSG00000254901.7	protein_coding	BORCS8	2	ENST00000585679.1	protein_coding	BORCS8-013	0.19289743889771	0.0541837981093833	2.22835216097611	0.0263029990407621	0.0464813066234492	-5.07771070206149	0.486411198664451	0.00252566949560423	0.723663943770562	0.480758630588695	0.746992421460634	-10.0848180557309
HAVANA	transcript	ENSG00000254901.7	protein_coding	BORCS8	2	ENST00000462790.7	protein_coding	BORCS8-001	0.0136897141985672	-0.0081566101223194	-0.898413903462326	0.369399341355465	0.479618240824772	-7.14339741790742	0.0366012205380114	0.000103531928482857	0.101894439666792	0.920232979080804	1	-10.3542060891577
HAVANA	transcript	ENSG00000254901.7	protein_coding	BORCS8	2	ENST00000588208.6	protein_coding	BORCS8-010	0.00194294188203085	-0.00275431093259239	-1.24924123382904	0.212164046542653	0.301180677521485	-6.76783968985166	0.0379983214217761	0.00105358350561524	0.872463613000935	0.397141020212387	0.662012913185178	-9.96326729887305
HAVANA	transcript	ENSG00000254901.7	protein_coding	BORCS8	2	ENST00000494489.6	processed_transcript	BORCS8-006	0.106303393532677	-0.0793488382349262	-3.83674852125722	0.000140710308526221	0.000344228394060546	-0.298357050905199	0.137471809572735	-0.00380149101665304	-1.8354337441003	0.0869866380025272	0.258037196598367	-8.74060622593764
HAVANA	transcript	ENSG00000254901.7	protein_coding	BORCS8	2	ENST00000477565.3	protein_coding	BORCS8-007	1.65507167426856	0.204170716678802	4.64397382976323	4.37937603627194e-06	1.2631240104735e-05	3.00149061086561	2.86741779549366	0.000633170224074235	0.355637155434399	0.727221345887497	0.947863943810829	-10.2924554074954
HAVANA	transcript	ENSG00000254901.7	protein_coding	BORCS8	2	ENST00000591398.1	retained_intron	BORCS8-009	0.546593734856838	0.111030792260463	2.04339532952353	0.0415393637633184	0.070559375498839	-5.46886531241327	1.0116832319122	0.00723019727355175	0.833751649043183	0.417913913810807	0.683633871017756	-9.99688070871109
HAVANA	transcript	ENSG00000254901.7	protein_coding	BORCS8	2	ENST00000462498.1	retained_intron	BORCS8-004	0.0109248781396654	0.0139771427482294	3.41410772140891	0.000692157773363242	0.00155430671701051	-1.7898652520737	0.0105168869757384	8.01286626722929e-05	0.165256253324786	0.87101898728089	1	-10.3451719657833
HAVANA	transcript	ENSG00000064490.13	protein_coding	RFXANK	2	ENST00000421262.7	protein_coding	RFXANK-005	0.0226645755683499	-0.0124006550721152	-1.83120780236773	0.0676671458424769	0.109867247408828	-5.87654500393423	0.0345653423902835	-0.000473954947272883	-0.54038297490389	0.597117501944957	0.853961922932709	-10.2052479574445
HAVANA	transcript	ENSG00000064490.13	protein_coding	RFXANK	2	ENST00000303088.8	protein_coding	RFXANK-001	0.216168529443404	0.00559066379427699	0.187450077360506	0.851384154217835	0.90868400870543	-7.52879410386427	0.289419369862951	0.00552999394057185	1.57379009792661	0.137048618624606	0.340857745540336	-9.13756169093645
HAVANA	transcript	ENSG00000064490.13	protein_coding	RFXANK	2	ENST00000456252.7	protein_coding	RFXANK-002	0.00184811726963532	0.00306149291793132	1.20276234873443	0.229640155180418	0.322205457010736	-6.82460936949075	0.00761137796652096	-0.000405940158214451	-1.20357779393192	0.247991410782267	0.497113193410057	-9.62181797973444
HAVANA	transcript	ENSG00000064490.13	protein_coding	RFXANK	2	ENST00000593273.5	protein_coding	RFXANK-017	0.149665214660035	-0.0521944351591281	-1.91843174343643	0.0556280382994394	0.0920021266225376	-5.71428474310581	0.102837215600762	-0.00352161277011085	-1.36626590460806	0.192623936850103	0.428208690171002	-9.4212582425233
HAVANA	transcript	ENSG00000064490.13	protein_coding	RFXANK	2	ENST00000407360.7	protein_coding	RFXANK-003	0.623872598592354	0.00277603189926709	0.0615049187778857	0.95098178739205	0.980830412431584	-7.54445939922051	1.05429323077966	0.00280113776643238	0.537622672694831	0.598973893995209	0.855519896957871	-10.2068069587994
HAVANA	transcript	ENSG00000064490.13	protein_coding	RFXANK	2	ENST00000540981.5	protein_coding	RFXANK-008	0.164786325414702	-0.00758609855139783	-0.252899720531566	0.800450123520258	0.870369061553537	-7.51439567768909	0.0531126483536036	0.000344582925413329	0.332680081036303	0.74412594472056	0.961250508166962	-10.3008314926436
HAVANA	transcript	ENSG00000064490.13	protein_coding	RFXANK	2	ENST00000543157.7	retained_intron	RFXANK-006	0.467822816018786	0.20061086101878	7.28114597775386	1.3013810418115e-12	7.32494811150053e-12	17.6203293868568	0.692404581539435	0.00930357154323989	4.34376138092431	0.000620340640284615	0.00684805887784448	-3.89673415554054
HAVANA	transcript	ENSG00000064490.13	protein_coding	RFXANK	2	ENST00000392324.8	protein_coding	RFXANK-004	0.557727504626341	-0.0971216481059142	-2.02084200997008	0.0438310510755795	0.0740646016910366	-5.51428502392183	0.657774494964248	-0.00203194561120527	-0.339628924876636	0.73899422930557	0.957348275560412	-10.2983541714311
HAVANA	transcript	ENSG00000064490.13	protein_coding	RFXANK	2	ENST00000541873.6	retained_intron	RFXANK-016	0.83825267571465	0.280551120508594	6.1711346229224	1.40664760251038e-09	5.82656548882283e-09	10.7864907306686	1.13104073904317	-0.00378855636580305	-1.04533357814518	0.31294444211161	0.569226455790219	-9.79671474105716
HAVANA	transcript	ENSG00000064490.13	protein_coding	RFXANK	2	ENST00000545522.2	retained_intron	RFXANK-010	0.0743410618943966	0.0213823569625189	1.48667316924125	0.137734343628677	0.207141941659432	-6.4445078885416	0.153559865907492	-0.000184168346044956	-0.0862953496103401	0.932409289214346	1	-10.3557739007755
HAVANA	transcript	ENSG00000064490.13	protein_coding	RFXANK	2	ENST00000535017.1	protein_coding	RFXANK-012	0.0708482883391285	0.10736649596803	7.02798635592723	6.93478016022227e-12	3.62542739883897e-11	15.9796923200469	0	0	0	1	1	-10.3597524836655
HAVANA	transcript	ENSG00000064490.13	protein_coding	RFXANK	2	ENST00000543118.1	retained_intron	RFXANK-011	0.105929255020972	0.0245882599176417	1.23356657288829	0.217946686081687	0.308231240833372	-6.78722390242961	0.0681310581378089	0.00089331594306927	0.522172263495124	0.60941785959057	0.865008313177877	-10.2153914435143
HAVANA	transcript	ENSG00000064490.13	protein_coding	RFXANK	2	ENST00000540977.1	retained_intron	RFXANK-013	1.76157336004373	0.515127655293093	8.26567806142961	1.27110686353215e-15	9.69571273476988e-15	24.4351609034053	1.49803103468213	-0.0136010819108241	-1.53072082436255	0.147311464549482	0.357607136346653	-9.19885247554272
HAVANA	transcript	ENSG00000064490.13	protein_coding	RFXANK	1	ENST00000544923.5	protein_coding	RFXANK-015	0.20030789794196	0.131377517720021	3.41238299634211	0.000696450708489308	0.00156351795150024	-1.79561295301623	0.336642726658384	0.00880024460243821	1.83508255790913	0.0870412062796065	0.258144492778038	-8.74116547464246
HAVANA	transcript	ENSG00000064490.13	protein_coding	RFXANK	2	ENST00000536253.1	protein_coding	RFXANK-014	0.558894068959212	0.0301721675734105	0.700536037600743	0.483919956146636	0.59583971634407	-7.30127408344795	0.310906172205797	-0.00465283214039832	-1.88146503120865	0.0800932567879713	0.243418568529674	-8.66673224301646
HAVANA	transcript	ENSG00000184162.14	protein_coding	NR2C2AP	2	ENST00000420605.7	protein_coding	NR2C2AP-002	0.0554521579385984	-0.025790216045077	-2.1942320774288	0.0286801820285248	0.050315506669757	-5.15236960518973	0.109864081616185	0.00222480331824636	1.05723500097271	0.307661740332683	0.56344720891949	-9.78428728378685
HAVANA	transcript	ENSG00000184162.14	protein_coding	NR2C2AP	2	ENST00000331552.11	protein_coding	NR2C2AP-001	1.01166059119951	0.320541949089821	10.6930710013162	3.66200355889974e-24	6.90759223260176e-23	43.8635668532001	1.36939640441104	0.000638071965073603	0.320019314889472	0.753508138496419	0.968632046841912	-10.3052154454459
HAVANA	transcript	ENSG00000184162.14	protein_coding	NR2C2AP	2	ENST00000537399.1	retained_intron	NR2C2AP-004	0.109979355175729	0.0377402009333951	3.64996940100122	0.00028999686844733	0.000682788436619721	-0.97783304486372	0.252358272127227	0.00620837375664861	3.83863183311846	0.00169764868501898	0.0143371759410043	-4.92264992410808
HAVANA	transcript	ENSG00000184162.14	protein_coding	NR2C2AP	2	ENST00000544883.5	protein_coding	NR2C2AP-006	0.147786291598943	-0.027065260680922	-1.50607007881416	0.132683567207211	0.200423657772696	-6.41563432332672	0.419468504283352	0.0021369957524701	0.910492388344423	0.37741663823521	0.640653361287618	-9.92891259875935
HAVANA	transcript	ENSG00000184162.14	protein_coding	NR2C2AP	2	ENST00000539693.1	retained_intron	NR2C2AP-003	0.206640270794713	0.0606306543672531	3.24073397938458	0.00127203872194076	0.00276137410167531	-2.35374501744269	0.334656301408305	0.00217723857162553	1.52766028136352	0.148064876024732	0.358859569605754	-9.20316130957738
HAVANA	transcript	ENSG00000184162.14	protein_coding	NR2C2AP	2	ENST00000538165.2	protein_coding	NR2C2AP-005	0.013622451746288	0.00948932055279948	1.79787830375396	0.0728022298584132	0.117353151291004	-5.93658043803929	0.0115627245394578	-0.000377797887074573	-0.969947531655597	0.347938938231913	0.608092930020112	-9.87259471077024
HAVANA	transcript	ENSG00000184162.14	protein_coding	NR2C2AP	2	ENST00000539678.1	protein_coding	NR2C2AP-007	0.135234042358367	0.0227740698115274	1.04490669371009	0.296573317134352	0.399817923515139	-7.00143152504475	0.0232726586135963	-0.000531946482596487	-0.502666478884331	0.622729679959475	0.87045663260003	-10.2258845661263
HAVANA	transcript	ENSG00000130287.13	protein_coding	NCAN	2	ENST00000252575.10	protein_coding	NCAN-001	2.44165519123672	0.76950267617527	9.0686722051569	2.78373252870231e-18	2.80081361643733e-17	30.4738599243516	4.1836434543014	0.0176502618160112	6.25798563206949	1.77061499316005e-05	0.000582787499743986	-0.209751987842795
HAVANA	transcript	ENSG00000130287.13	protein_coding	NCAN	2	ENST00000590187.2	retained_intron	NCAN-002	0.760757507951421	0.479309486620555	10.1158076639123	5.31251874488519e-22	7.93476701039961e-21	38.9374739584862	1.34776652546395	0.0119161123398845	3.11518505449806	0.00731906191403258	0.0425020304041802	-6.38741998714567
HAVANA	transcript	ENSG00000130287.13	protein_coding	NCAN	1	ENST00000588231.1	protein_coding	NCAN-003	0.766648113984171	0.0880502706968073	1.06323127590212	0.288192671906235	0.390387146735971	-6.9821733442508	1.85890093515608	0.0262141118212228	3.41552541686884	0.00398813365113008	0.0270749273996599	-5.78304837669428
HAVANA	transcript	ENSG00000130287.13	protein_coding	NCAN	2	ENST00000585410.1	retained_intron	NCAN-004	1.12849659999925	0.255485304733297	3.88926156858716	0.000114199935402561	0.000282258283813652	-0.101564096715887	1.57712168651475	0.0167697736300973	5.05007300250345	0.000158210881011544	0.00256551337660109	-2.48952184135893
ENSEMBL	transcript	ENSG00000252973.1	snRNA	RNU6-1028P	3	ENST00000517164.1	snRNA	RNU6-1028P-201	1.73705960837462	0.0889196815247869	0.666616350509709	0.50532611487788	0.616473946593183	-7.32442206557582	0.956552363182239	0.0134342198286434	0.86893395456759	0.399006082972876	0.664152242053742	-9.96638914846082
HAVANA	transcript	ENSG00000267629.3	processed_transcript	AC138430.4	2	ENST00000586064.3	retained_intron	AC138430.4-001	0.635203480825503	0.233438260561082	8.02498143103502	7.35253015549047e-15	5.18475183502975e-14	22.7071441487839	0.92389599851268	0.00885891820155133	5.64545334831025	5.2446384876243e-05	0.00119545868557895	-1.3431677124925
HAVANA	transcript	ENSG00000280282.1	TEC	LLNLR-259H9.1	2	ENST00000624068.1	TEC	LLNLR-259H9.1-001	0.0355240315052685	0.0295431809023037	2.3678871946145	0.0182712847777335	0.0332694484637698	-4.76065303134256	3.0219788673571	0.000465887431437689	0.0692652770806584	0.945722489929039	1	-10.3571890366461
HAVANA	transcript	ENSG00000187664.8	protein_coding	HAPLN4	2	ENST00000291481.7	protein_coding	HAPLN4-001	1.02267023300354	0.619672794439404	7.27266734055212	1.37740882578564e-12	7.73536793275049e-12	17.5646210933583	2.67009103599277	0.0321377680244401	12.1321043146479	5.3367135384931e-09	1.09888715430369e-05	8.35281860987206
HAVANA	transcript	ENSG00000187664.8	protein_coding	HAPLN4	2	ENST00000592862.2	retained_intron	HAPLN4-002	0.110585710391354	-0.0616314360740372	-1.91292282654499	0.056331477756546	0.0930558456324771	-5.72475295730803	0.113674781044755	0.00426107548642326	1.86920218989554	0.0818801408175438	0.247311086026672	-8.68652228315423
HAVANA	transcript	ENSG00000213996.12	protein_coding	TM6SF2	2	ENST00000590431.6	retained_intron	TM6SF2-007	0.0536269509823969	0.0353968632932651	3.12034161597608	0.00191127511318035	0.00404995534909951	-2.72873285946647	0.14886326475229	0.00112385985425751	0.536113874784853	0.59998983103194	0.856515405895515	-10.2076558752644
HAVANA	transcript	ENSG00000213996.12	protein_coding	TM6SF2	2	ENST00000591001.5	retained_intron	TM6SF2-004	0.0368154904738679	0.0421721039126228	8.02541115274063	7.3297773798868e-15	5.16963524684117e-14	22.7101943226219	0.0886249643734151	0.00210635966570077	2.24481103988028	0.040812400139036	0.150200581881594	-8.04778688558992
HAVANA	transcript	ENSG00000213996.12	protein_coding	TM6SF2	2	ENST00000431465.2	retained_intron	TM6SF2-003	0.00649821561480414	0.00307404258914883	0.977984261608621	0.328557225592246	0.435517796138101	-7.06893129646055	0.0288898390485151	0.00116263119120161	1.15771206009989	0.265654181430177	0.514956697000562	-9.67462773011769
HAVANA	transcript	ENSG00000213996.12	protein_coding	TM6SF2	2	ENST00000389363.4	protein_coding	TM6SF2-001	0.0176743919993106	0.000859807831917761	0.245270954169543	0.806347738756133	0.874785094746658	-7.51629426890735	0.0587021848314537	-0.000234793164138925	-0.372166236029811	0.715139741084457	0.938310694140093	-10.2860847189916
HAVANA	transcript	ENSG00000213996.12	protein_coding	TM6SF2	2	ENST00000586107.1	processed_transcript	TM6SF2-006	0.0153662620567527	0.0243137691547508	4.60292145288661	5.29479866669296e-06	1.51337852734418e-05	2.81965749814494	0.0462983454025965	0.00273620681213206	2.35689245336543	0.0329245078061221	0.128618572589813	-7.8457758223034
HAVANA	transcript	ENSG00000105705.15	protein_coding	SUGP1	2	ENST00000589144.5	nonsense_mediated_decay	SUGP1-004	0.695482120914696	0.331894239294254	11.7437378325514	2.80138436256385e-28	8.31266376757276e-27	53.2550531143235	0.356988432742087	0.00339104863421892	1.64150719563221	0.12214785403452	0.32527385913345	-9.03877996576851
HAVANA	transcript	ENSG00000105705.15	protein_coding	SUGP1	2	ENST00000247001.9	protein_coding	SUGP1-001	0.131986444345939	0.0378290044155385	2.39131625029985	0.0171585015307473	0.0314085927623324	-4.70557028573414	0.900015364432227	-0.0162056207462725	-4.5147511417307	0.000443401086156102	0.00535181705452119	-3.55228552779241
HAVANA	transcript	ENSG00000105705.15	protein_coding	SUGP1	2	ENST00000591007.6	retained_intron	SUGP1-005	0.618537352384418	-0.0211894659374033	-0.53242478570247	0.594669427856493	0.698959319020593	-7.40475512070889	1.68261836131204	0.00854070607179241	1.3203402705275	0.207138315516638	0.448679388931912	-9.4799103749243
HAVANA	transcript	ENSG00000105705.15	protein_coding	SUGP1	2	ENST00000588731.6	nonsense_mediated_decay	SUGP1-003	0.499278699182143	-0.054703239726608	-1.3315448750149	0.183619303558198	0.26601527182351	-6.66206826009726	1.84037866782675	0.0131489663661221	2.83612618810861	0.0128225389197303	0.0645987356461318	-6.93869478686498
HAVANA	transcript	ENSG00000105705.15	protein_coding	SUGP1	2	ENST00000587119.5	nonsense_mediated_decay	SUGP1-002	0.132102912147036	0.281927112867732	8.56182711234836	1.39264488089487e-16	1.17391166801075e-15	26.6141009379381	0.0883656593472549	-0.00288052784124169	-1.57013042400323	0.137896359883423	0.342137914980862	-9.14281681285674
HAVANA	transcript	ENSG00000105705.15	protein_coding	SUGP1	2	ENST00000592188.1	retained_intron	SUGP1-006	0.329242352016367	0.245178946219175	11.4667642863962	3.58119293206776e-27	9.39981797420532e-26	50.7290419152262	0.550471506043629	0.00810586294326266	6.18439443684718	2.01184261690869e-05	0.000634048355495443	-0.343331908738579
HAVANA	transcript	ENSG00000105705.15	protein_coding	SUGP1	2	ENST00000585763.5	processed_transcript	SUGP1-013	0.0118088228271722	0.0231637697612135	4.96073939617499	9.65428728048927e-07	2.98614194020493e-06	4.454033790566	0.0984300264956358	-0.0011066915066479	-0.862117716394315	0.40262423786714	0.667849121292159	-9.97238555515679
HAVANA	transcript	ENSG00000105705.15	protein_coding	SUGP1	2	ENST00000586387.7	retained_intron	SUGP1-014	0.808032197064162	0.299404025075522	8.05290613607244	6.00974912379598e-15	4.27609062003852e-14	22.9056155689563	1.39368056997954	0.0211924606199494	11.7522468711804	8.13943038100638e-09	1.18475347779828e-05	7.90444918470355
HAVANA	transcript	ENSG00000105705.15	protein_coding	SUGP1	2	ENST00000535070.5	nonsense_mediated_decay	SUGP1-012	0.521344642434412	0.234660948750682	7.59633035647734	1.52100874039982e-13	9.42803682265187e-13	19.7280555488294	0.702410238436772	0.0101233740174923	3.72363194795461	0.00213993324877991	0.0170160387852002	-5.15691710890485
HAVANA	transcript	ENSG00000105705.15	protein_coding	SUGP1	2	ENST00000590439.2	protein_coding	SUGP1-010	0.0891413332723268	0.0183440948838872	0.87827070930059	0.380220611001612	0.491063501058098	-7.16125003703174	0.302463904464935	0.00584294012753315	1.2789598703953	0.220955905825699	0.467752268259337	-9.53140425119897
HAVANA	transcript	ENSG00000105705.15	protein_coding	SUGP1	2	ENST00000591350.5	nonsense_mediated_decay	SUGP1-007	0.231621389150055	0.0493187881718017	1.68563018503381	0.0924938291372969	0.145496111770219	-6.13075848845957	0.250111218145743	-0.00355105351408915	-1.50782128960148	0.153027874197068	0.366882157216374	-9.23094012979337
HAVANA	transcript	ENSG00000105705.15	protein_coding	SUGP1	2	ENST00000606725.5	processed_transcript	SUGP1-015	0.302205662750787	0.308952402130967	7.68262196473142	8.34925300173227e-14	5.30942109272616e-13	20.317469574058	1.37554447379157	0.0176254232355626	3.95319414151794	0.00134891702308588	0.0121155211092746	-4.68932050632377
HAVANA	transcript	ENSG00000105705.15	protein_coding	SUGP1	2	ENST00000587716.7	processed_transcript	SUGP1-016	0.234089995851142	0.0852793265502445	2.43190568785862	0.0153712915802979	0.0283625531927237	-4.60888866828647	0.949922642360637	0.0222134076001045	3.44224001847218	0.00377830613747002	0.0259802191624313	-5.72892825001878
HAVANA	transcript	ENSG00000105705.15	protein_coding	SUGP1	2	ENST00000588580.6	retained_intron	SUGP1-011	0.463328147884016	0.204024849931122	6.23209889460279	9.81749709712075e-10	4.13249739912114e-09	11.1371173485289	1.03017113377765	0.0157592096299868	2.81543841837175	0.0133635588680375	0.0665898316541457	-6.97901970716179
HAVANA	transcript	ENSG00000105705.15	protein_coding	SUGP1	2	ENST00000585444.1	nonsense_mediated_decay	SUGP1-008	0.803957526488339	0.124508766241683	2.81356343824592	0.00509341407617456	0.0101627196430299	-3.62237470174977	1.04643397025637	0.0054974378861682	1.10698916159627	0.28628487056245	0.538532486872105	-9.73103628620926
HAVANA	transcript	ENSG00000129933.20	protein_coding	MAU2	2	ENST00000262815.12	protein_coding	MAU2-001	1.00203761932	0.445532652125398	11.7416272712414	2.8566764739529e-28	8.46905845442739e-27	53.235674999996	2.03492632417824	0.00829420120141686	4.16519769861174	0.000883484233493625	0.00885865325195349	-4.25831036665151
HAVANA	transcript	ENSG00000129933.20	protein_coding	MAU2	2	ENST00000609122.5	protein_coding	MAU2-008	0.304452646451215	0.18104532404249	3.95495909283585	8.76575039038781e-05	0.000219423571224849	0.148179748453822	0.169740725904167	0.00362349843810152	0.844407510363414	0.412126358378948	0.677557477044992	-9.98776604751654
HAVANA	transcript	ENSG00000129933.20	protein_coding	MAU2	2	ENST00000586189.7	processed_transcript	MAU2-006	0.98276985059855	0.482648550231065	10.5736290682548	1.04011848170732e-23	1.87070860931718e-22	42.8300173820299	0.98451457655511	0.00821219031556593	2.32145467021135	0.0352482645280027	0.135033223225848	-7.91014002513648
HAVANA	transcript	ENSG00000129933.20	protein_coding	MAU2	2	ENST00000592069.1	processed_transcript	MAU2-015	0.336823340460216	0.230365078585363	8.10842251205915	4.01856789808926e-15	2.91033564653022e-14	23.3017636024552	0.592285186883716	0.0102873831711118	3.35748692371976	0.00448504853125001	0.0295609301899641	-5.90046192840564
HAVANA	transcript	ENSG00000129933.20	protein_coding	MAU2	2	ENST00000609060.1	protein_coding	MAU2-019	0.529679774889538	0.0601773335431271	1.20582196493426	0.228459067432355	0.320802629783312	-6.82093811118735	0.0718438310739831	-0.00286497019321522	-1.77010752733862	0.0976767537672605	0.279025975215364	-8.84346835706498
HAVANA	transcript	ENSG00000129933.20	protein_coding	MAU2	2	ENST00000585823.7	processed_transcript	MAU2-007	0.500262293160668	0.0865297432790401	1.52818294072674	0.127102378448445	0.19286062890202	-6.38226551811853	0.730899005484578	0.0171292544825526	2.85575823183784	0.012328934986887	0.0627135359406006	-6.90034939322732
HAVANA	transcript	ENSG00000129933.20	protein_coding	MAU2	2	ENST00000590837.8	retained_intron	MAU2-009	0.738854064695597	0.431548557044484	9.56626329720118	5.14117791229556e-20	6.2225675091529e-19	34.4164591038938	1.12301963640855	0.0135759028943857	3.52778143027821	0.00317802855279158	0.0228266325223325	-5.55536257531845
HAVANA	transcript	ENSG00000129933.20	protein_coding	MAU2	2	ENST00000587938.7	retained_intron	MAU2-017	0.0773967049537647	0.0976000056906847	9.91388682399218	2.90635729096624e-21	4.0146193201802e-20	37.2566062918035	0.272296203576496	0.00279520492328565	1.35592876645488	0.195816877468569	0.432794119761592	-9.4345958568957
HAVANA	transcript	ENSG00000129933.20	protein_coding	MAU2	2	ENST00000262816.11	retained_intron	MAU2-002	0.425676874906918	0.308753313821346	12.416533055249	5.01055591993797e-31	2.05611778525334e-29	59.5294180670151	0.791823003722673	0.0124009846313481	7.12051695775726	4.18815990376774e-06	0.000232536392079233	1.30209126380418
HAVANA	transcript	ENSG00000129933.20	protein_coding	MAU2	2	ENST00000587638.6	retained_intron	MAU2-010	0.63447807725397	0.347426910213225	8.38046674965396	5.43074596863085e-16	4.30753806260966e-15	25.2728916241712	1.85015315338364	0.0174895253500609	5.36186938331976	8.82232826196244e-05	0.00170860743283385	-1.88399846261213
HAVANA	transcript	ENSG00000129933.20	protein_coding	MAU2	2	ENST00000587362.5	retained_intron	MAU2-011	0.486779510223119	0.214150310829453	5.44997140204816	7.9392582348855e-08	2.74577370929847e-07	6.86680078167053	0.87109083635434	0.0150623307988773	3.43108559520639	0.00386453878546306	0.0264270093273966	-5.75153098676665
HAVANA	transcript	ENSG00000129933.20	protein_coding	MAU2	2	ENST00000587709.5	retained_intron	MAU2-004	0.436184493429416	0.249884110922395	8.86097366622334	1.41016241541747e-17	1.31902997266691e-16	28.8726443011426	1.14318793991956	0.013245640205951	5.22963511444137	0.000112847532393151	0.00201871811021272	-2.13946410732135
HAVANA	transcript	ENSG00000129933.20	protein_coding	MAU2	2	ENST00000589947.7	retained_intron	MAU2-013	0.233559955903124	0.0915194466785019	3.95474273489164	8.77344317634523e-05	0.000219607741108961	0.147350831590498	0.295168173202738	0.00116943934396332	0.424726066702741	0.677257117163542	0.9073854068489	-10.263944601826
HAVANA	transcript	ENSG00000129933.20	protein_coding	MAU2	2	ENST00000590882.1	retained_intron	MAU2-012	0.164167498356654	0.077790327743029	4.2478374466159	2.57678641606274e-05	6.8406234120565e-05	1.30911872591899	0.437905754811576	0.0061840451159251	1.92371832785903	0.0742015610726038	0.230538168696108	-8.5979454007757
HAVANA	transcript	ENSG00000129933.20	protein_coding	MAU2	2	ENST00000499453.2	retained_intron	MAU2-005	0.408118843183714	0.235728104949814	9.31589520712401	3.90128579679255e-19	4.29646677888847e-18	32.4142218801567	0.75361931419715	0.00973681000425386	4.42627916294091	0.000527345107959012	0.00608428450700354	-3.73026026390712
HAVANA	transcript	ENSG00000129933.20	protein_coding	MAU2	2	ENST00000589637.1	retained_intron	MAU2-014	0.321549879935722	0.291333272569021	9.16542661796773	1.29571634177153e-18	1.34834945565988e-17	31.2288398105781	0.523021686949374	-0.00110334375062367	-0.300802243236379	0.767825639867356	0.97968999814405	-10.3115489825128
HAVANA	transcript	ENSG00000167491.17	protein_coding	GATAD2A	2	ENST00000494516.6	protein_coding	GATAD2A-004	0.061492660116708	0.0411869614733599	3.48420704235258	0.00053717105720461	0.0012238553483549	-1.55391419700457	0.196165267565172	0.00203034071347114	1.02971165936511	0.319978365141768	0.577268770645346	-9.81284322468282
ENSEMBL	transcript	ENSG00000167491.17	protein_coding	GATAD2A	3	ENST00000360315.7	protein_coding	GATAD2A-201	0.0836729020045001	0.0836625941111433	8.29222142909095	1.04498811102431e-15	8.04276043385943e-15	24.628099074226	0.221104103227808	-0.00492146154798992	-2.23702739091216	0.0414213564466567	0.151755576352296	-8.06164199703173
HAVANA	transcript	ENSG00000167491.17	protein_coding	GATAD2A	2	ENST00000609040.5	nonsense_mediated_decay	GATAD2A-011	0.0295974435580699	0.0425071710786078	5.65780145068855	2.59035962953306e-08	9.41538496236797e-08	7.95270717014612	0.147993914589168	0.00534941942458806	2.47094712202289	0.026391481624609	0.109625295878179	-7.6357524577621
HAVANA	transcript	ENSG00000167491.17	protein_coding	GATAD2A	2	ENST00000417582.6	protein_coding	GATAD2A-013	0.21056840592413	0.172334664145394	4.24948681882009	2.55854910652756e-05	6.79487162367085e-05	1.31587549062896	0.774204876613028	0.0193589489988009	2.74503418859507	0.0153766037301033	0.0739315959353344	-7.11558560577031
HAVANA	transcript	ENSG00000167491.17	protein_coding	GATAD2A	2	ENST00000457895.6	protein_coding	GATAD2A-006	0.308220556800202	0.294889694450002	8.79430352798099	2.36060504052579e-17	2.15529878201629e-16	28.36436790239	1.005022745232	0.0102637845947091	1.8420895108045	0.0859582001692595	0.255929443970611	-8.72999460924344
HAVANA	transcript	ENSG00000167491.17	protein_coding	GATAD2A	2	ENST00000448576.6	processed_transcript	GATAD2A-005	0.0442998896709582	0.037944709445676	2.16696716373948	0.0307110142392971	0.0535654625095587	-5.21121633945402	0.128556867296049	0.00220941792558002	0.70545926204196	0.491677713017667	0.756728318863868	-10.0982493923488
HAVANA	transcript	ENSG00000167491.17	protein_coding	GATAD2A	2	ENST00000432704.5	protein_coding	GATAD2A-007	0.270781599946697	0.12440765292834	4.41304850475679	1.25055731205127e-05	3.43835872217798e-05	1.99799595802649	0.0952021140403288	0.00341026074779779	1.15955278464582	0.264927302240934	0.514099609771949	-9.67254103040987
HAVANA	transcript	ENSG00000167491.17	protein_coding	GATAD2A	1	ENST00000404158.5	protein_coding	GATAD2A-002	0.615385550935406	0.3921510268525	12.8822423061195	5.65047613918322e-33	2.87780200111194e-31	63.979815374054	1.00526606578778	0.00121591925711098	0.283106737099563	0.781087611367809	0.989732680125847	-10.3170384602213
HAVANA	transcript	ENSG00000167491.17	protein_coding	GATAD2A	2	ENST00000429242.7	protein_coding	GATAD2A-008	0.324492909304962	0.264227750178359	7.46999394705736	3.62619898294087e-13	2.16255282738073e-12	18.8746446064506	0.344507217465533	-0.00131485806482331	-0.426032589845557	0.676326318248501	0.906509295324029	-10.2633579039262
HAVANA	transcript	ENSG00000167491.17	protein_coding	GATAD2A	2	ENST00000358713.7	protein_coding	GATAD2A-001	0.087028455497268	0.0976532750476643	6.90133887467071	1.57392847180334e-11	7.9458086696334e-11	15.1767713486832	0.578916302116885	0.0148723642498807	3.45996580807185	0.00364521981662476	0.0252926314979384	-5.69299441322303
HAVANA	transcript	ENSG00000167491.17	protein_coding	GATAD2A	2	ENST00000444839.1	protein_coding	GATAD2A-009	0.199247927923565	0.11789363157401	5.6520242076478	2.67352709495167e-08	9.70546857403377e-08	7.92203746083239	0.175017900468736	0.00177963916164577	0.81481973912222	0.428326333376563	0.694524571601652	-10.0128145796495
HAVANA	transcript	ENSG00000167491.17	protein_coding	GATAD2A	2	ENST00000418032.3	nonsense_mediated_decay	GATAD2A-003	0.138958016950333	0.12569805761949	6.50507271709948	1.89458766916758e-10	8.56584911977399e-10	12.7430005702282	1.14453088027802	0.019175257828854	6.09862037940249	2.33699148664763e-05	0.000699487937915721	-0.499929225663438
HAVANA	transcript	ENSG00000167491.17	protein_coding	GATAD2A	2	ENST00000473184.1	processed_transcript	GATAD2A-010	1.02057823608754	0.492733902294384	9.32885865423777	3.51580160587259e-19	3.89200921867794e-18	32.5169828194284	0.278997137463882	0.00120881630601429	0.468422309536368	0.646430824662052	0.882511715917185	-10.2433714974616
HAVANA	transcript	ENSG00000267234.1	antisense	CTB-184G21.3	2	ENST00000592929.1	antisense	CTB-184G21.3-001	1.69173092017062	0.858715663753574	16.2104924050392	9.20268622396115e-48	3.63003469169173e-45	97.8069654403494	0.156280803472482	0.00193549123252231	0.947188433743355	0.359026747976435	0.620345284566314	-9.89452502146833
ENSEMBL	transcript	ENSG00000207821.1	miRNA	MIR640	3	ENST00000385086.1	miRNA	MIR640-201	0.731173454898987	0.390026475910006	3.88540318600591	0.000115974435440025	0.000286455251464449	-0.116109119948121	0.672263662339287	0.0102500792183699	0.744786498674656	0.468274234836238	0.734836668339679	-10.0688353685403
HAVANA	transcript	ENSG00000178093.13	protein_coding	TSSK6	2	ENST00000587522.3	nonsense_mediated_decay	TSSK6-002	0.0910643569426373	0.0329083098222039	4.25482814045943	2.50033079169871e-05	6.64672819622047e-05	1.33777331176709	0.0881773422576155	0.000124725869766023	0.0990358706252217	0.922462862490042	1	-10.3545128199948
HAVANA	transcript	ENSG00000178093.13	protein_coding	TSSK6	2	ENST00000602623.1	nonsense_mediated_decay	TSSK6-005	0.0417962237510261	-0.000235838546320282	-0.034220326363287	0.972715177318654	0.995922713603338	-7.54576435285363	0.0402966355104637	0.000552341339909027	0.67817004950411	0.508318380551729	0.772123165300643	-10.117783737725
HAVANA	transcript	ENSG00000178093.13	protein_coding	TSSK6	2	ENST00000585580.3	protein_coding	TSSK6-001	0.0604646536944491	0.022683033825549	2.3494330176236	0.0191919080426822	0.0348134675884497	-4.80366630164052	0.142891511207263	0.000667055241911962	0.775706337000748	0.45036140870338	0.716735485148701	-10.0446727986371
HAVANA	transcript	ENSG00000186010.18	protein_coding	NDUFA13	2	ENST00000502506.6	nonsense_mediated_decay	NDUFA13-006	0.173031179654311	0.0897294449289268	5.66735032758884	2.45838683194964e-08	8.9589008699637e-08	8.00345974930569	0.342159638475476	0.00566808858142044	2.84412071490708	0.0126192473840566	0.0638102274925175	-6.9230889255106
HAVANA	transcript	ENSG00000186010.18	protein_coding	NDUFA13	2	ENST00000507754.8	protein_coding	NDUFA13-001	4.54579595045865	-0.303125043711527	-4.67535779634576	3.784210949417e-06	1.09865776515508e-05	3.14149751610412	5.02887714665017	-0.01902534526973	-16.0163367829577	1.23027527282166e-10	6.24931629234719e-06	12.3633938238217
HAVANA	transcript	ENSG00000186010.18	protein_coding	NDUFA13	1	ENST00000503283.5	protein_coding	NDUFA13-002	1.21544689939798	0.904620852712664	14.4312367078586	1.09033801794172e-39	1.30202929828836e-37	79.332155893078	1.37933314452641	0.0156525853255714	4.99776757509383	0.000174708895862161	0.00274818962071002	-2.59214712262149
HAVANA	transcript	ENSG00000186010.18	protein_coding	NDUFA13	2	ENST00000511584.2	retained_intron	NDUFA13-005	0.626843963086696	0.269878910214666	7.74267615996924	5.48342461676237e-14	3.5506245339604e-13	20.7307613362372	0.701409583649382	0.0118763176668314	4.62029224229733	0.000360940664102494	0.00461094245788942	-3.34074069465494
HAVANA	transcript	ENSG00000186010.18	protein_coding	NDUFA13	2	ENST00000428459.6	protein_coding	NDUFA13-007	1.49753970029303	0.486685567423491	3.88291107557986	0.000117134406066656	0.000289164723675492	-0.12549645863642	2.40804378306641	0.00615122823277609	0.650563681874887	0.52548016723051	0.78810026190445	-10.1368082447134
HAVANA	transcript	ENSG00000186010.18	protein_coding	NDUFA13	2	ENST00000511180.4	retained_intron	NDUFA13-008	0.972431586700733	0.836326568020127	12.3078453928336	1.40993989407649e-30	5.45422947838907e-29	58.5030589148539	1.45139133665885	0.00793063999384145	1.5591796766031	0.140459755497082	0.346297924724332	-9.15848960133805
HAVANA	transcript	ENSG00000186010.18	protein_coding	NDUFA13	2	ENST00000606722.1	nonsense_mediated_decay	NDUFA13-010	0.375269942324235	0.0184096524419517	0.204143640805831	0.83832469906898	0.898793243001022	-7.52552819203541	3.34429886564903	0.00138727779192927	0.137045079808732	0.892875622078811	1	-10.3497222443043
HAVANA	transcript	ENSG00000258674.5	protein_coding	CTC-260F20.3	2	ENST00000555938.1	protein_coding	CTC-260F20.3-001	0.61993916559089	0.266183009514694	6.01410260795364	3.50535576655072e-09	1.39355839891057e-08	9.89699702154073	1.2887187547962	0.0166302713667127	4.9632762083424	0.000186553177849204	0.00288552229530252	-2.65997650001983
HAVANA	transcript	ENSG00000258674.5	protein_coding	CTC-260F20.3	2	ENST00000586674.1	processed_transcript	CTC-260F20.3-002	0.782462353327184	0.491705103081567	10.7757287948499	1.77075799519115e-24	3.4573517449494e-23	44.5830641533286	0.29600891852445	0.00443278256498798	1.43412407799333	0.172702284127077	0.397731353850133	-9.33178309484628
HAVANA	transcript	ENSG00000250067.11	protein_coding	YJEFN3	2	ENST00000436027.9	protein_coding	YJEFN3-003	0.777004107845835	-0.362358477871055	-3.7900706123919	0.000169061035163644	0.0004096612878912	-0.471165739716737	2.33396747447538	0.00325024244666259	0.800425628837219	0.436353774671939	0.702588198367279	-10.0247056358978
HAVANA	transcript	ENSG00000250067.11	protein_coding	YJEFN3	2	ENST00000458210.7	nonsense_mediated_decay	YJEFN3-002	0.817248398816526	0.403335509635744	9.21973949320061	8.4141992597425e-19	8.94167419088611e-18	31.6551399457009	1.64796478722988	0.0192399668649483	6.70666942254044	8.25919347904363e-06	0.00035830818211934	0.589081384267956
HAVANA	transcript	ENSG00000250067.11	protein_coding	YJEFN3	2	ENST00000514277.5	protein_coding	YJEFN3-001	0.812257567356279	0.311533843579358	6.58717901829542	1.1423739220732e-10	5.27926338024831e-10	13.2373927794807	1.49402399691349	0.00633040704235224	1.50034227264496	0.154934827846958	0.369925556371585	-9.2413436499215
HAVANA	transcript	ENSG00000160161.9	protein_coding	CILP2	2	ENST00000586018.5	protein_coding	CILP2-001	0.0029156852663498	0.00579516383754643	2.15807056640169	0.0313999439713978	0.0546583682075467	-5.23026192610179	0	0	0	1	1	-10.3597524836655
HAVANA	transcript	ENSG00000160161.9	protein_coding	CILP2	2	ENST00000291495.5	protein_coding	CILP2-002	0.0250478755363336	0.017967586502819	5.16190300827634	3.53927155371203e-07	1.14526970228327e-06	5.42148886091226	0.110164911893214	0.0021042267179618	5.25023210519967	0.000108586172537904	0.0019682984738397	-2.09953992134797
HAVANA	transcript	ENSG00000160161.9	protein_coding	CILP2	2	ENST00000588333.2	processed_transcript	CILP2-003	0.019894701736007	0.0249774133487578	4.07266755820709	5.40670751070626e-05	0.000138542780551795	0.605448614253043	0	0	0	1	1	-10.3597524836655
HAVANA	transcript	ENSG00000105717.13	protein_coding	PBX4	2	ENST00000558276.7	retained_intron	PBX4-004	0.0729754377218777	0.00922596080041775	0.72627496621608	0.46801162870069	0.580256555006698	-7.28294397762178	0.222059905622465	0.00323327958578604	1.51622303441956	0.150909223986326	0.363412057294481	-9.21920810195273
HAVANA	transcript	ENSG00000105717.13	protein_coding	PBX4	2	ENST00000557978.6	nonsense_mediated_decay	PBX4-003	0.0662071857152551	0.0232836277319952	2.35734948562723	0.0187921120014579	0.034140269288359	-4.78525478524642	0.0930700414745802	0.00154676942653473	1.05623787930818	0.308101815365123	0.563962771128425	-9.7853331108602
HAVANA	transcript	ENSG00000105717.13	protein_coding	PBX4	2	ENST00000251203.13	protein_coding	PBX4-001	0.0450512637452833	0.0200406615120102	2.82957346162166	0.00484928637639712	0.00970615813252541	-3.5779468946627	0.095162569164113	0.0016592837269916	0.842772862747263	0.413010763866975	0.678551486074528	-9.98917108837051
HAVANA	transcript	ENSG00000105717.13	protein_coding	PBX4	2	ENST00000558222.1	nonsense_mediated_decay	PBX4-002	0.209852545975644	0.101000593962719	6.16303834426826	1.47514093743234e-09	6.09895890443117e-09	10.7401484048491	0.238228802251825	0.0044558549483222	2.24444676778081	0.0408407112405133	0.15025996490442	-8.04843582158227
HAVANA	transcript	ENSG00000105717.13	protein_coding	PBX4	2	ENST00000559735.1	retained_intron	PBX4-005	0.188567441359526	0.0624748789507642	3.75364019792274	0.000194846067336952	0.000468644967376044	-0.60464940354743	0.373809127373216	0.00586115431037592	3.22802082275164	0.00582752759373667	0.0359679332465457	-6.16139411804345
HAVANA	transcript	ENSG00000267178.3	processed_pseudogene	PHF5CP	1	ENST00000591298.3	processed_pseudogene	PHF5CP-001	0.118348611324331	0.0382067734986345	1.86602822318996	0.062625384351142	0.102432878591489	-5.81266215361821	0.291551166848718	0.0032117704400404	0.949885341760267	0.357700163344118	0.618827537946983	-9.89195031046122
HAVANA	transcript	ENSG00000259242.2	antisense	AC002306.1	2	ENST00000559614.2	antisense	AC002306.1-001	0.320070672789556	0.163309485511727	8.56649108544802	1.34437760289534e-16	1.13488116698563e-15	26.6488743640216	0.258175295708635	0.00495396077711514	4.35503303478409	0.000606706357132527	0.00674057934406421	-3.87396903608667
HAVANA	transcript	ENSG00000064547.13	protein_coding	LPAR2	2	ENST00000586703.1	protein_coding	LPAR2-001	0.128357483445974	0.0600590021411097	2.31664772789624	0.0209280741906575	0.0376985909149331	-4.87927078823572	0.0890036545168683	0.00169692281848279	0.966397181407075	0.349652597637348	0.610007877427332	-9.87604594296978
HAVANA	transcript	ENSG00000064547.13	protein_coding	LPAR2	2	ENST00000407877.7	protein_coding	LPAR2-002	0.171407632201048	0.11870666952725	4.67046971329101	3.87150037357388e-06	1.1228054129953e-05	3.11963451748088	0.427724481709403	0.00264517665090659	1.00381017250019	0.331891270151094	0.59037287494513	-9.83912112414137
HAVANA	transcript	ENSG00000064547.13	protein_coding	LPAR2	2	ENST00000542587.5	protein_coding	LPAR2-003	0.0560996128650386	0.0320053326280053	4.02056487188917	6.70597652989838e-05	0.000170093822480203	0.40149232419812	0.136448493956223	0.00403001073574647	4.00263115214554	0.0012218054365048	0.0112495437701491	-4.58869641297883
HAVANA	transcript	ENSG00000064547.13	protein_coding	LPAR2	2	ENST00000591042.1	protein_coding	LPAR2-008	0.0139011763770207	0.0152629327075158	3.29975599542858	0.00103706178116978	0.00227657000342983	-2.16493791676448	0.0869009613951522	0.00346466855095407	2.13348791265387	0.0503707134189792	0.174605555111215	-8.24364365662685
HAVANA	transcript	ENSG00000064547.13	protein_coding	LPAR2	2	ENST00000588233.1	protein_coding	LPAR2-004	0.0129782815445146	0.0021216849021181	0.38004677393956	0.704072818891795	0.79352961046896	-7.47419480970542	0.0153657187117179	-0.000457864908417679	-0.822166706459764	0.424265856259072	0.690282360211094	-10.0066706521294
HAVANA	transcript	ENSG00000064547.13	protein_coding	LPAR2	2	ENST00000592061.1	protein_coding	LPAR2-009	0.0732424594246096	0.0499144247132663	3.52413468195647	0.000464060751806295	0.00106579018336207	-1.41747853148965	0.28358471437973	0.00263580807946435	1.16675945390509	0.262096055852352	0.51124684745223	-9.66434486799532
HAVANA	transcript	ENSG00000064547.13	protein_coding	LPAR2	2	ENST00000588461.1	protein_coding	LPAR2-006	0.00310892293518411	0.00177230993644033	0.794060816078419	0.427538459607047	0.539914626159028	-7.23151291060581	0	0	0	1	1	-10.3597524836655
HAVANA	transcript	ENSG00000064547.13	protein_coding	LPAR2	2	ENST00000590629.1	retained_intron	LPAR2-007	0.0557494179047739	0.0829968838550954	7.53701510946398	2.29026361682413e-13	1.3935103124104e-12	19.3259608025639	0.142476871260429	0.00190214324343109	1.28119638826553	0.220190837786246	0.466775250392262	-9.52865441418744
HAVANA	transcript	ENSG00000064547.13	protein_coding	LPAR2	2	ENST00000589311.1	processed_transcript	LPAR2-005	0.0737464636823289	0.0456379929809405	3.00782275470765	0.00276443733246528	0.00572839659818576	-3.06685055676704	0.0381234227577111	-0.000464604850584821	-0.361743940053123	0.722748762041611	0.944384689089174	-10.2901348123622
HAVANA	transcript	ENSG00000089639.10	protein_coding	GMIP	2	ENST00000203556.8	protein_coding	GMIP-001	0.31280410005741	0.203847750297241	10.0104705297157	1.29276948731308e-21	1.85364271933435e-20	38.0578008359754	0.779745720430964	0.00855465913580859	5.38445182828951	8.46107660120462e-05	0.00166091432535968	-1.84057508322245
HAVANA	transcript	ENSG00000089639.10	protein_coding	GMIP	2	ENST00000587238.5	protein_coding	GMIP-002	0.0310456559383134	0.0279339625473289	3.71985123569	0.000222036240102072	0.000530580316685979	-0.727365557814477	0.0667963534758024	0.00203236608216271	1.65505144592666	0.119341262444383	0.320148019993579	-9.01867738563904
HAVANA	transcript	ENSG00000089639.10	protein_coding	GMIP	2	ENST00000586269.1	processed_transcript	GMIP-006	0.0383574009984119	-0.0138642538304986	-1.27016947502475	0.204617738983008	0.291966233577233	-6.74157945284051	0.100648833567435	0.00143753377098434	1.05515855849639	0.308578687398275	0.564400188036707	-9.78646419848053
HAVANA	transcript	ENSG00000089639.10	protein_coding	GMIP	2	ENST00000587713.1	retained_intron	GMIP-007	0.0481686246377183	0.0221290257105863	2.26514617589109	0.0239327531430175	0.0426325292397015	-4.99593577084486	0.064215262807464	0.00241952449660845	2.30527160826398	0.0363600981704189	0.138067443060402	-7.93938411591494
HAVANA	transcript	ENSG00000089639.10	protein_coding	GMIP	2	ENST00000593186.1	protein_coding	GMIP-005	0.0185688727513727	0.00799411322090782	1.3441033195119	0.179527325084992	0.260852758497324	-6.64533984052808	0.0173719357813859	0.000517900991360879	0.883629910930294	0.391279145786954	0.655632341269564	-9.95331616253606
HAVANA	transcript	ENSG00000089639.10	protein_coding	GMIP	2	ENST00000588171.5	nonsense_mediated_decay	GMIP-003	0.372379989091407	0.160524117084948	5.81447458945231	1.08834961504873e-08	4.11030148961708e-08	8.79490180693889	0.636860051864894	0.00676166819116934	2.46121077587931	0.0268970441142621	0.111189241181789	-7.65384424780053
HAVANA	transcript	ENSG00000089639.10	protein_coding	GMIP	2	ENST00000591047.1	nonsense_mediated_decay	GMIP-004	0.0240274767510333	0.0221925042485774	2.06464334865163	0.0394742146183584	0.0673520000972908	-5.42562088310584	0.036232253068629	-8.31572123055225e-05	-0.0668457859580684	0.94761537610869	1	-10.3573649682663
HAVANA	transcript	ENSG00000089639.10	protein_coding	GMIP	2	ENST00000587205.1	protein_coding	GMIP-008	0.24353773776827	0.111826109049933	4.43995463552024	1.10921676789572e-05	3.06640101680176e-05	2.11248892594335	0.170819632582618	-0.000878861810854905	-0.34865432341252	0.732348161856398	0.951921286194705	-10.2950613127121
HAVANA	transcript	ENSG00000105726.16	protein_coding	ATP13A1	2	ENST00000467160.1	retained_intron	ATP13A1-006	0.185116858332733	0.0612669968755527	4.82509306814212	1.86371906757318e-06	5.59161264312461e-06	3.82133798719298	0.317972617220436	0.00711484793168677	6.03683846406287	2.60492296752385e-05	0.000752022069546749	-0.613324143440275
HAVANA	transcript	ENSG00000105726.16	protein_coding	ATP13A1	2	ENST00000291503.9	protein_coding	ATP13A1-003	0.390326755008231	0.275407456985601	9.14508495951273	1.52242674990951e-18	1.57235786487237e-17	31.0696390474996	1.24551997447487	0.0106358325802606	2.33970930939407	0.0340325837626859	0.131727309593397	-7.8770400184238
HAVANA	transcript	ENSG00000105726.16	protein_coding	ATP13A1	2	ENST00000469641.5	retained_intron	ATP13A1-005	0.320285147906652	0.195902483358207	8.86856801643155	1.32955390282076e-17	1.24687990562407e-16	28.9307188606183	0.72830306065612	0.015405983263238	9.926246781618	7.32878499675765e-08	2.78462643557656e-05	5.57318212418358
HAVANA	transcript	ENSG00000105726.16	protein_coding	ATP13A1	2	ENST00000497556.5	retained_intron	ATP13A1-007	0.0218825524105185	0.00226757227103366	0.269492423907805	0.787662461591573	0.860741202882317	-7.51006548395196	0.315350558732245	0.00930952080909412	3.37556679616531	0.00432395141191916	0.0287644692810296	-5.86391151389473
HAVANA	transcript	ENSG00000105726.16	protein_coding	ATP13A1	2	ENST00000473243.5	retained_intron	ATP13A1-004	0.0463785396029349	0.0612860252039006	6.84150554528517	2.30875675223279e-11	1.14535838294594e-10	14.801627194185	0.0957768638625382	0.00172892724580586	2.33443094537511	0.034379973380418	0.13264068683523	-7.88662308062777
HAVANA	transcript	ENSG00000105726.16	protein_coding	ATP13A1	2	ENST00000357324.10	protein_coding	ATP13A1-001	0.463234701971282	0.256854035933841	7.09532421930323	4.46388072678067e-12	2.37706579795425e-11	16.4114702529457	1.47425461371623	0.0123288994072883	3.23317666885367	0.0057671077414735	0.0356868518040502	-6.15103264442677
HAVANA	transcript	ENSG00000105726.16	protein_coding	ATP13A1	2	ENST00000491221.1	retained_intron	ATP13A1-016	0.158288592329316	0.214071479489301	9.83136006579432	5.78376086299923e-21	7.74102620703034e-20	36.5761410273472	0.0374350401769055	0.00256697418355923	1.62712380893096	0.125190565524407	0.326762104409075	-9.06000353940449
HAVANA	transcript	ENSG00000105726.16	protein_coding	ATP13A1	2	ENST00000471063.2	retained_intron	ATP13A1-015	0.616287629614077	0.294077296400337	5.53887556728209	4.93793949062032e-08	1.74275311748051e-07	7.32692988219889	1.02135607450678	0.0198473603501507	4.14109379197308	0.000926872007107391	0.00917168452335354	-4.30723650757477
HAVANA	transcript	ENSG00000105726.16	protein_coding	ATP13A1	2	ENST00000497156.5	retained_intron	ATP13A1-013	0.285715420540313	0.0819997998139055	2.63630134607516	0.00864331304140424	0.016631811680616	-4.09792799906291	0	0	0	1	1	-10.3597524836655
HAVANA	transcript	ENSG00000105726.16	protein_coding	ATP13A1	2	ENST00000496082.5	processed_transcript	ATP13A1-014	0.0936547289426022	0.0280408455122155	1.03523896329748	0.301060054961861	0.404913457783698	-7.01145748735376	1.13631916630662	0.0236187254691909	4.41611303610121	0.000537983845087143	0.00616932110690182	-3.75074586236347
HAVANA	transcript	ENSG00000105726.16	protein_coding	ATP13A1	2	ENST00000497762.1	retained_intron	ATP13A1-012	0.347007793580427	0.148622080033366	4.0464562599242	6.02713807548932e-05	0.000153607295207776	0.502537047595806	0.85568039773352	0.00996512198261788	1.68295686433206	0.113734474584965	0.309743140420372	-8.9769057368358
HAVANA	transcript	ENSG00000105726.16	protein_coding	ATP13A1	2	ENST00000474955.5	retained_intron	ATP13A1-011	0.673609148596394	0.234735633509257	5.29613311038737	1.77864444766187e-07	5.93187480704577e-07	6.0862384776875	1.1538519617477	0.0202244861278208	6.78774187258973	7.21726876361528e-06	0.000329172961749414	0.730555113125002
HAVANA	transcript	ENSG00000105726.16	protein_coding	ATP13A1	2	ENST00000492774.1	retained_intron	ATP13A1-010	0.760184197833158	0.710792414868799	14.554475588782	3.08687101775332e-40	3.97364855167383e-38	80.5858082776959	0.914015613078767	0.0111252862949872	2.19158615477802	0.0451492669143445	0.161398913470547	-8.14205425875266
HAVANA	transcript	ENSG00000105726.16	protein_coding	ATP13A1	2	ENST00000455627.1	protein_coding	ATP13A1-009	0.94526522290385	0.472488853869046	9.20071833847059	9.78957025250789e-19	1.03317229960895e-17	31.5056404013309	0.95697653928773	0.0177338874995756	2.83629325503678	0.0128182580679378	0.0645871076373458	-6.93836878965587
HAVANA	transcript	ENSG00000105726.16	protein_coding	ATP13A1	2	ENST00000487364.1	processed_transcript	ATP13A1-008	0.0454112451971564	0.00355290391781432	0.368142036408777	0.71292384721583	0.800849395836835	-7.47864380411849	0.0341021453259175	0.000854099830801489	0.901997156502795	0.381764062002986	0.645188388705069	-9.93670087778187
HAVANA	transcript	ENSG00000181896.11	protein_coding	ZNF101	2	ENST00000541458.5	protein_coding	ZNF101-003	0.099270454667222	0.0222507572146976	1.13367666910721	0.257475967907461	0.355030950111299	-6.90503644140478	0.107912150327418	0.00287105011560408	1.64075742550701	0.122304871227019	0.325590517605274	-9.03988947506081
HAVANA	transcript	ENSG00000181896.11	protein_coding	ZNF101	2	ENST00000318110.9	nonsense_mediated_decay	ZNF101-001	0.284874245325846	0.0316117160753571	1.63116997533754	0.103487031448644	0.160846814391694	-6.22051199769877	0.683204872270796	0.000531655505535995	0.157613096889076	0.876930572027302	1	-10.3464883598715
HAVANA	transcript	ENSG00000181896.11	protein_coding	ZNF101	2	ENST00000444249.6	protein_coding	ZNF101-002	0.0938783718655115	0.0193820957806416	1.31833421616548	0.187998158676857	0.271411363024748	-6.67949718092723	0.378150976947293	0.00414544755058472	0.859437730765775	0.404052752037337	0.66928637240946	-9.97473152825121
HAVANA	transcript	ENSG00000181896.11	protein_coding	ZNF101	2	ENST00000592502.1	protein_coding	ZNF101-004	0.78432281807839	0.142398999042128	5.83602744352616	9.64497964456461e-09	3.6614948524862e-08	8.91233135977423	0.95857101585308	0.00760987704679481	4.64058534475063	0.000346987425058541	0.00448165663775723	-3.3001679378017
HAVANA	transcript	ENSG00000181896.11	protein_coding	ZNF101	2	ENST00000415784.6	protein_coding	ZNF101-005	0.0741666760864452	0.0225223459401588	2.41777045529114	0.0159741064825702	0.0293961509491984	-4.64273832793796	0.111762225144187	0.00194106055003948	1.02854140357408	0.32050985458234	0.577909747130814	-9.81404298839901
HAVANA	transcript	ENSG00000181896.11	protein_coding	ZNF101	2	ENST00000415440.3	retained_intron	ZNF101-008	0.37180103631718	0.119322089529121	6.98049841187692	9.44270257364943e-12	4.86813533885139e-11	15.6772222379722	0.478393614311079	0.00707947644647493	5.68996545110399	4.83828173039756e-05	0.00112943836786195	-1.25917741409645
HAVANA	transcript	ENSG00000181896.11	protein_coding	ZNF101	2	ENST00000585565.1	nonsense_mediated_decay	ZNF101-006	0.0427438963492198	0.0048416240932552	0.377640359743292	0.705858765969122	0.795036147504887	-7.47510553630717	0.0524681131722327	0.00359781347466738	2.534239471419	0.0233196258646691	0.100550082655162	-7.51744765223163
HAVANA	transcript	ENSG00000181896.11	protein_coding	ZNF101	2	ENST00000586745.1	processed_transcript	ZNF101-007	0.0565031764991754	0.021710791621615	1.71334829608182	0.087271196069411	0.138163920160243	-6.08395854822121	0.464377291367606	0.00825821681034808	2.23250526755387	0.0417790381148871	0.152722295009345	-8.06968072405192
HAVANA	transcript	ENSG00000271283.1	processed_pseudogene	CTC-412M14.6	1	ENST00000603937.1	processed_pseudogene	CTC-412M14.6-001	1.03751024287906	-0.0654364422000642	-0.9546853499701	0.340200286062825	0.448277168955911	-7.0913871793373	1.10565993736502	0.0176173833871154	2.75368387407535	0.0151142365746047	0.0729755537481186	-7.09886508118385
HAVANA	transcript	ENSG00000270402.1	processed_pseudogene	CTC-412M14.5	1	ENST00000604034.1	processed_pseudogene	CTC-412M14.5-001	0.0101738221276553	0.0133080950655439	2.8496734558592	0.00455784420561471	0.00916111202126777	-3.52182388435965	1.11771032516558	0.0107412083923809	3.99822333231246	0.00123262659989074	0.0113231717185436	-4.59766584864726
HAVANA	transcript	ENSG00000105708.8	protein_coding	ZNF14	2	ENST00000344099.3	protein_coding	ZNF14-001	1.72551535722322	0.211645923586501	4.72843865868354	2.95029572515485e-06	8.66993076112212e-06	3.38026011690258	2.56686169936767	0.00931581596555763	4.02254727662535	0.00117410351012787	0.0109234889325803	-4.54817540568292
HAVANA	transcript	ENSG00000275540.1	unprocessed_pseudogene	CTC-559E9.12	2	ENST00000617163.1	unprocessed_pseudogene	CTC-559E9.12-001	0.000629245818177571	0.000594177129579899	1.22446488509246	0.221356155673398	0.3122505350446	-6.7983679513202	0.134704073633698	0.00156922997663135	1.56828485638651	0.138325566289444	0.342847739458278	-9.14546366789356
HAVANA	transcript	ENSG00000271499.1	processed_pseudogene	CTC-559E9.9	2	ENST00000604980.1	processed_pseudogene	CTC-559E9.9-001	0.000230066443590401	0.000355026260730121	1.164948505693	0.244597877849058	0.33994847834239	-6.8692168703298	0.263714630229497	0.00454881069087374	3.83786767858091	0.00170025878620995	0.014351728238487	-4.92420666596719
HAVANA	transcript	ENSG00000266904.5	lincRNA	CTC-559E9.1	2	ENST00000586645.5	lincRNA	CTC-559E9.1-001	1.78854872862167	0.28608141469799	5.93322848131713	5.56807615625291e-09	2.16865283524072e-08	9.44662122817632	1.44422911005125	0.0109402621149161	4.25504269324487	0.000739225504691185	0.00778574766449665	-4.07617467660211
HAVANA	transcript	ENSG00000266904.5	lincRNA	CTC-559E9.1	2	ENST00000590092.5	lincRNA	CTC-559E9.1-007	0.106170970477839	0.0482792107132772	3.22581860465352	0.00133876816466187	0.00289780988760536	-2.40094128591126	0.124399720131219	0.00124008339192493	0.682733478338008	0.505513060788331	0.76966938695183	-10.1145673894037
HAVANA	transcript	ENSG00000266904.5	lincRNA	CTC-559E9.1	2	ENST00000589910.5	lincRNA	CTC-559E9.1-004	0.0338948490786742	-0.0048416878740399	-0.6409623391064	0.521842168888436	0.632186245981255	-7.34116773157802	0.199523541860693	-0.00371624505895838	-1.91206720998852	0.07578586734217	0.234035374525808	-8.61700448619828
HAVANA	transcript	ENSG00000266904.5	lincRNA	CTC-559E9.1	2	ENST00000588223.5	lincRNA	CTC-559E9.1-005	0.323771398352432	0.019554757035172	0.632200122772557	0.527546415966206	0.637550003394155	-7.34673698068018	0.646621242029094	-0.00113502600271743	-0.379787258413008	0.709595546017742	0.933760815973966	-10.2830517713773
HAVANA	transcript	ENSG00000266904.5	lincRNA	CTC-559E9.1	2	ENST00000589508.1	lincRNA	CTC-559E9.1-006	0.157561514931374	-0.02503531573282	-0.786087768831882	0.432190157447732	0.544598633340502	-7.2377997115234	0.308350006238524	0.00129023767231023	0.325835044860048	0.749193317468059	0.965346939035575	-10.3032224864843
HAVANA	transcript	ENSG00000266904.5	lincRNA	CTC-559E9.1	2	ENST00000586816.1	lincRNA	CTC-559E9.1-003	0.579572587279221	0.180717773911123	4.2370454013674	2.69921135098426e-05	7.14698512400282e-05	1.26496858199936	0.555835663804942	0.00795479779849236	2.23489960507718	0.0415892975566852	0.152228396829258	-8.06542543327098
HAVANA	transcript	ENSG00000266904.5	lincRNA	CTC-559E9.1	2	ENST00000586885.1	lincRNA	CTC-559E9.1-002	0.380446763457995	0.18516057352237	9.8735926608873	4.06886759985546e-21	5.53940130002361e-20	36.9238881272161	0.601999263203345	0.00647718832911971	5.87475457047592	3.47174564264459e-05	0.00090714860983572	-0.913183364325413
HAVANA	transcript	ENSG00000267581.1	lincRNA	CTC-559E9.4	2	ENST00000590274.1	lincRNA	CTC-559E9.4-001	0.789118997585645	0.187813324116728	4.93743498990769	1.08210511336121e-06	3.32873820442935e-06	4.34420291497443	0.216249602931331	0.00245329722380395	1.35973282495429	0.194636923979713	0.431170996027368	-9.42969674370601
HAVANA	transcript	ENSG00000267693.1	processed_pseudogene	CTC-559E9.2	1	ENST00000586571.1	processed_pseudogene	CTC-559E9.2-001	0.00222785289820505	0.00215526929042984	0.768586358430749	0.442503443060043	0.554850164670846	-7.25137775696409	0.589353099814827	0.00932886889823244	1.85336278517671	0.0842410178428756	0.252312034016692	-8.71196671882107
HAVANA	transcript	ENSG00000267419.2	transcribed_unprocessed_pseudogene	CTC-559E9.6	2	ENST00000591884.2	processed_transcript	CTC-559E9.6-003	0.401411723741513	0.253086470345655	7.24719658366273	1.63307319678296e-12	9.09986760359831e-12	17.3975826073332	0.423573052091299	-0.00198246508795774	-0.48819072813633	0.632698030794684	0.872328923981906	-10.2334223225909
HAVANA	transcript	ENSG00000267419.2	transcribed_unprocessed_pseudogene	CTC-559E9.6	2	ENST00000589657.1	processed_transcript	CTC-559E9.6-001	0.301164360979371	0.137630887695601	6.48978638937364	2.08053688453135e-10	9.36775704876613e-10	12.6515326467345	0.38877056332345	0.00380951108523695	2.16092796384575	0.0478384603326847	0.16831359384659	-8.19583715041825
HAVANA	transcript	ENSG00000267419.2	transcribed_unprocessed_pseudogene	CTC-559E9.6	2	ENST00000586924.1	retained_intron	CTC-559E9.6-002	0.838781541176934	0.369640853821827	9.19381264863275	1.03421681297374e-18	1.08786871382562e-17	31.4514182293111	0.680510609623989	-0.00279970958661588	-0.552111912154237	0.589261860704723	0.846608702025323	-10.1985380628899
HAVANA	transcript	ENSG00000267419.2	transcribed_unprocessed_pseudogene	CTC-559E9.6	2	ENST00000623416.2	transcribed_unprocessed_pseudogene	CTC-559E9.6-004	0.134185865528401	0.134305477468618	10.1813259063047	3.04628932821312e-22	4.67468934501624e-21	39.4876732490839	0.2377204712164	0.00186023144040916	1.80561456891925	0.0917300898803739	0.267395907222664	-8.7878524528465
HAVANA	transcript	ENSG00000081665.13	protein_coding	ZNF506	2	ENST00000591639.5	nonsense_mediated_decay	ZNF506-003	1.77167962328647	0.383962577649148	8.11112230988943	3.94047679957646e-15	2.85683477230191e-14	23.3210817393031	2.53515088899928	0.00778198520888425	1.83208604235402	0.0875080558656122	0.259172986131067	-8.74593457852869
ENSEMBL	transcript	ENSG00000081665.13	protein_coding	ZNF506	3	ENST00000443905.6	protein_coding	ZNF506-201	0.00403209499882126	0.00831022959258952	0.604776297260556	0.545603258534926	0.654381459117398	-7.36367287014221	0.144449219202396	0.0099050893167357	1.62822609968268	0.12495509338178	0.326762104409075	-9.05838160427048
HAVANA	transcript	ENSG00000081665.13	protein_coding	ZNF506	2	ENST00000587461.5	protein_coding	ZNF506-008	0.512360648416352	0.293869216883852	7.06328121510692	5.5071997813415e-12	2.90812717915903e-11	16.2055872732568	0.701565400271354	-0.00474866796232826	-1.57307870215742	0.137213060434558	0.34113627253637	-9.13858390162965
HAVANA	transcript	ENSG00000081665.13	protein_coding	ZNF506	2	ENST00000586260.5	nonsense_mediated_decay	ZNF506-010	0.28388537591201	0.0455223860058614	1.69629071282259	0.0904561403213706	0.142642479224887	-6.1128482774494	0.319623050734608	-0.000466672552717034	-0.229292571016327	0.82183699195365	1	-10.3317071586999
HAVANA	transcript	ENSG00000081665.13	protein_coding	ZNF506	2	ENST00000590766.5	protein_coding	ZNF506-011	0.752568603061354	0.255186105845048	5.28457320398841	1.88831881298023e-07	6.28026498347913e-07	6.02838951520979	0.256580799736332	0.00424046651546349	1.03570093002815	0.317268225794167	0.574328323327919	-9.80668449467297
HAVANA	transcript	ENSG00000081665.13	protein_coding	ZNF506	2	ENST00000540806.6	protein_coding	ZNF506-001	0.0528328081874908	-0.0362102174225423	-1.24648834016074	0.213171503605957	0.302422878166663	-6.77126168895706	0.14941991935176	0.00368113578469888	1.03925584661493	0.315667519651621	0.572377981014984	-9.80301442695898
HAVANA	transcript	ENSG00000081665.13	protein_coding	ZNF506	1	ENST00000450683.6	protein_coding	ZNF506-002	0.247873674734315	-0.0168521651941188	-0.396785851904452	0.691695462775384	0.78309476541977	-7.46769979358506	1.723247207067	0.0216491689050476	4.13631849595797	0.000935722537725092	0.00923536471213595	-4.31693224820983
HAVANA	transcript	ENSG00000081665.13	protein_coding	ZNF506	2	ENST00000587822.1	retained_intron	ZNF506-005	0.968818652534004	0.259588064985297	7.29303967162778	1.20164636006098e-12	6.78535724036041e-12	17.6985643180522	1.56322326505094	0.0186400787041592	7.1624979997723	3.91438709690457e-06	0.000222750397607688	1.37315075651848
HAVANA	transcript	ENSG00000081665.13	protein_coding	ZNF506	1	ENST00000590319.1	protein_coding	ZNF506-009	0.0837079583658801	0.00435081098791577	0.333800141040832	0.738670967847456	0.821778354337146	-7.49068503448416	0.177651175335236	-0.00311655534643778	-1.22499946977122	0.240059309088033	0.493554373740185	-9.59657734604318
HAVANA	transcript	ENSG00000081665.13	protein_coding	ZNF506	2	ENST00000587452.5	protein_coding	ZNF506-007	0.0532252151918134	0.0171137485595092	1.17430023881635	0.24083635195902	0.335503945153719	-6.8583168719002	0.257917832649525	0.00142194727367221	0.494152405278345	0.628583581352691	0.870563116053113	-10.2303437720405
HAVANA	transcript	ENSG00000081665.13	protein_coding	ZNF506	2	ENST00000545006.1	protein_coding	ZNF506-006	1.4049053594842	0.374088010386978	7.37498836862892	6.9183650869334e-13	4.00680995620916e-12	18.2404031023985	2.20662694357257	0.0178595545311143	5.43493603966262	7.70796542049249e-05	0.00155933251637907	-1.7437190649117
HAVANA	transcript	ENSG00000081665.13	protein_coding	ZNF506	2	ENST00000595825.1	processed_transcript	ZNF506-012	0.723565847838808	0.0739053925002015	2.09150358226703	0.0369892681673524	0.0634704565012087	-5.37032515405729	0.562009305862872	0.00624877723851661	2.27625891278035	0.0384364072963514	0.143696158961645	-7.99157306334175
HAVANA	transcript	ENSG00000267481.1	sense_intronic	CTC-559E9.5	2	ENST00000590697.1	sense_intronic	CTC-559E9.5-001	1.77984808597497	0.371109486579031	7.26288875955213	1.47053130625533e-12	8.23408667516631e-12	17.500436686528	2.16884390100639	0.00897411998660178	2.26649820465393	0.0391596129926931	0.145714914607767	-8.00906063686011
HAVANA	transcript	ENSG00000270325.1	processed_pseudogene	BNIP3P9	1	ENST00000603714.1	processed_pseudogene	BNIP3P9-001	0.0614430845896165	0.0367018183917145	3.25836126970691	0.00119715164263849	0.00260774090016212	-2.29769848756265	0.115396293019767	0.00472583136111504	2.82472117302299	0.0131180991469997	0.06565373406189	-6.96093624171586
HAVANA	transcript	ENSG00000256771.2	protein_coding	ZNF253	1	ENST00000592725.1	protein_coding	ZNF253-004	0.97054636627536	0.171459305782649	4.93283683738441	1.10668195919171e-06	3.40077263511462e-06	4.32258773188835	0.927110397595441	-0.00693875254538591	-1.86187149643484	0.0829653215697359	0.249606264661078	-8.69831486835556
HAVANA	transcript	ENSG00000256771.2	protein_coding	ZNF253	2	ENST00000589717.1	protein_coding	ZNF253-001	1.47840190981324	0.467486498722507	9.62274675502669	3.23844537235792e-20	4.00096686827198e-19	34.8732365049374	2.24866505369297	0.0131872697847134	3.83405001428709	0.00171335970813407	0.0144369645410904	-4.93198407274041
HAVANA	transcript	ENSG00000256771.2	protein_coding	ZNF253	1	ENST00000355650.4	protein_coding	ZNF253-002	0.598848201056423	0.0531020210940571	1.58779913527836	0.112966812124959	0.173772912038298	-6.28990358481778	1.43546045027735	0.00965389750311337	3.50303459493394	0.00334111024919951	0.0237084497753948	-5.60561293178723
HAVANA	transcript	ENSG00000256771.2	protein_coding	ZNF253	2	ENST00000589668.1	retained_intron	ZNF253-003	0.835531734269085	0.163883138345853	3.03202883029915	0.00255582500820741	0.00532137568323915	-2.99512133316997	0.775143934385711	-0.00518035885515932	-0.893582493305636	0.386103623278918	0.650007057948511	-9.94435091965503
HAVANA	transcript	ENSG00000270270.1	processed_pseudogene	BNIP3P10	1	ENST00000605360.1	processed_pseudogene	BNIP3P10-001	0.047555271615563	0.00992232775597069	1.12860239543149	0.259609308060179	0.35749078713189	-6.91075722173255	1.16258364221227	0.0079672949207336	2.04656382453267	0.0592327314865187	0.196026741711151	-8.39293148909284
HAVANA	transcript	ENSG00000267565.1	antisense	CTC-559E9.8	2	ENST00000585571.1	antisense	CTC-559E9.8-001	0.848331998133735	0.458941494356638	9.44151022946362	1.41771705508284e-19	1.63543790731079e-18	33.4141726516527	2.56369220884113	0.00791393542939728	2.08736009429469	0.0549086159967876	0.185718149887685	-8.32328208373341
HAVANA	transcript	ENSG00000184635.13	protein_coding	ZNF93	2	ENST00000592613.1	processed_transcript	ZNF93-007	0.460649429714337	0.152166252479354	6.27939984342269	7.41249909418514e-10	3.1610978378819e-09	11.4111905343828	0.621950421656571	0.00724607950176666	5.65496744977469	5.15489150961081e-05	0.00118070143625397	-1.32519458227769
HAVANA	transcript	ENSG00000184635.13	protein_coding	ZNF93	2	ENST00000591366.5	protein_coding	ZNF93-008	0.293660425678346	0.0949026754345431	4.4211998792642	1.20601196232359e-05	3.32132201285481e-05	2.03261438713335	0.182133932740445	0.00259068432862818	1.54116640695541	0.144764439731317	0.353503407441383	-9.18409967039187
HAVANA	transcript	ENSG00000184635.13	protein_coding	ZNF93	2	ENST00000586021.5	nonsense_mediated_decay	ZNF93-006	0.13897545747181	0.0325791920791758	2.20913750279884	0.0276197892294407	0.04861278901739	-5.11989365573141	0.0703479380976788	-3.38871870914944e-05	-0.0249385062497141	0.980443205853313	1	-10.359420133079
HAVANA	transcript	ENSG00000184635.13	protein_coding	ZNF93	1	ENST00000588146.1	protein_coding	ZNF93-009	0.0436444338679785	0.0110071680032348	0.95093294789451	0.342099959763672	0.45041006261117	-7.09495337321043	0.0297006152169927	-0.000982264306537468	-1.31850352641629	0.207736605755073	0.449532646174242	-9.48222346500576
HAVANA	transcript	ENSG00000184635.13	protein_coding	ZNF93	2	ENST00000592160.5	protein_coding	ZNF93-002	0.696046944455317	0.196297996125709	6.52920584752859	1.63367677784889e-10	7.43305335124596e-10	12.8877736394614	0.554675189711663	0.00759976753127573	4.39202611823738	0.000564078053392827	0.00638395832530853	-3.79931034960311
HAVANA	transcript	ENSG00000184635.13	protein_coding	ZNF93	2	ENST00000589903.1	processed_transcript	ZNF93-005	0.065457479513465	0.0299622892901826	2.59451463392887	0.00975178919571972	0.018606942711446	-4.20565289209612	0.0469732575773081	-0.000837769422588635	-1.28403891049648	0.219221501481848	0.465495274162977	-9.52515395974404
HAVANA	transcript	ENSG00000184635.13	protein_coding	ZNF93	2	ENST00000343769.5	protein_coding	ZNF93-001	0.451498111947947	0.123363917328161	5.45202685561333	7.8531350054744e-08	2.7170884426613e-07	6.87736440925817	1.19263174846948	0.00549899448150996	2.70353557850066	0.0166981021418584	0.0785681522561589	-7.19557016977603
HAVANA	transcript	ENSG00000267268.1	lincRNA	AC007204.2	2	ENST00000592245.1	lincRNA	AC007204.2-001	0.0848698838689652	0.0343039028426525	3.59209475049904	0.000360614936542826	0.00083912954316682	-1.18185594303583	0.165786180823431	-0.000266064618717481	-0.16452309177301	0.87158571016006	1	-10.3453009320978
HAVANA	transcript	ENSG00000273791.1	unprocessed_pseudogene	CTC-559E9.13	1	ENST00000621794.1	unprocessed_pseudogene	CTC-559E9.13-001	0.000962839639315609	0.00116100743109207	0.988711614664391	0.323284670715909	0.429643096958487	-7.05841076235096	0.220782464368602	0.00545332255032006	2.92271135318045	0.0107813528259618	0.0567671112476221	-6.76903061783497
HAVANA	transcript	ENSG00000274800.1	unprocessed_pseudogene	AC007204.3	2	ENST00000615022.1	unprocessed_pseudogene	AC007204.3-001	0.0534950151506563	0.0227112460400587	2.36436257278022	0.0184440610730586	0.0335604074646574	-4.76889369448452	0.0408071096174986	-0.000324976169365914	-0.354433542028647	0.728104087704654	0.948551319962376	-10.292908203928
HAVANA	transcript	ENSG00000197124.11	protein_coding	ZNF682	1	ENST00000596019.5	protein_coding	ZNF682-010	0.852011142414424	0.253796307236237	6.60134841391096	1.04633334576185e-10	4.85668178386064e-10	13.3232388029023	0.537170845698247	0.00434845440664868	1.09537312472104	0.291173978276087	0.544345368538942	-9.74365478229022
ENSEMBL	transcript	ENSG00000197124.11	protein_coding	ZNF682	3	ENST00000397162.5	protein_coding	ZNF682-201	0.0366914020164724	0.0176517720125642	1.63716060384656	0.102228996568209	0.159085331990826	-6.21078180899209	0.290457607089609	0.00633697341464866	1.80634787860963	0.0916107359252504	0.267182791574136	-8.78669643368725
HAVANA	transcript	ENSG00000197124.11	protein_coding	ZNF682	2	ENST00000397165.6	protein_coding	ZNF682-001	0.536427821457844	0.0583371104256701	2.40043382957327	0.0167418439969037	0.030704556583142	-4.6839911969427	0.796039955400192	-0.00201116134658662	-0.52199083692576	0.609541028751188	0.865096556503622	-10.2154908156105
HAVANA	transcript	ENSG00000197124.11	protein_coding	ZNF682	1	ENST00000594127.5	protein_coding	ZNF682-012	0.0738332546203981	0.00951598933666588	0.481663993425312	0.630256372376528	0.730508532856015	-7.43046098461637	0.0759682482265888	0.000140016206067663	0.0821677821666175	0.935634238840882	1	-10.3561453092638
HAVANA	transcript	ENSG00000197124.11	protein_coding	ZNF682	2	ENST00000601365.1	retained_intron	ZNF682-002	0.473119656242166	-0.00444339783087788	-0.183722618992531	0.854305888094063	0.910807698399049	-7.52948531698842	0.749087505140404	0.00411417180076619	1.79878625745787	0.0928481138731802	0.269539897770846	-8.79860258089793
HAVANA	transcript	ENSG00000197124.11	protein_coding	ZNF682	1	ENST00000602079.5	protein_coding	ZNF682-011	0.115716849702209	-0.0277042065949428	-1.09976775930114	0.271964979790755	0.371817715960972	-6.94278081539437	0.217660486065671	-0.00104575602382358	-0.368549707928394	0.717776569355443	0.940341685769651	-10.2875028902478
HAVANA	transcript	ENSG00000197124.11	protein_coding	ZNF682	2	ENST00000358523.9	protein_coding	ZNF682-004	0.25126644318777	0.0818086707224242	3.57512136194704	0.000384205025296762	0.000891108881979401	-1.24110450096969	0.300612841051341	0.00119447287332926	0.416893653438271	0.68284850913406	0.912033965237303	-10.2674248983939
HAVANA	transcript	ENSG00000197124.11	protein_coding	ZNF682	2	ENST00000595736.1	protein_coding	ZNF682-005	0.00459675175013611	0.00588542351673354	0.861710957930863	0.38926156216507	0.500495894414073	-7.17562444486962	0.421529314777067	0.0094278857703177	1.71111876032746	0.108309962490415	0.299673243649171	-8.93427437524765
HAVANA	transcript	ENSG00000197124.11	protein_coding	ZNF682	2	ENST00000597972.5	protein_coding	ZNF682-003	0.143702289002613	-0.0150806149783146	-0.884960432162484	0.376605298526361	0.487304146072967	-7.15536578706659	0.580190101013423	0.0196345907965047	4.03315226066539	0.00114948076988673	0.0107452985378799	-4.52660301788537
HAVANA	transcript	ENSG00000197124.11	protein_coding	ZNF682	2	ENST00000601100.5	protein_coding	ZNF682-006	0.388688251086796	-0.0154436644898823	-0.534535854764786	0.593209546880217	0.697706802122275	-7.40363037283295	0.246365958691969	-0.00239665845732378	-0.682820349374989	0.505459745297817	0.769618037165056	-10.1145059656091
HAVANA	transcript	ENSG00000197124.11	protein_coding	ZNF682	2	ENST00000593468.5	protein_coding	ZNF682-008	0.0236308127153598	-0.000508167690741488	-0.0478013792027687	0.961893712209787	0.988433907443455	-7.54520779026139	0.0746597727537276	0.00128683748215089	0.72310438581135	0.481092062689491	0.747327254407413	-10.0852356425125
HAVANA	transcript	ENSG00000197124.11	protein_coding	ZNF682	2	ENST00000595534.1	nonsense_mediated_decay	ZNF682-009	0.62335032700813	0.0516953932831468	1.32653902544422	0.185269559148509	0.26804429103829	-6.66869281921826	0.378550717255906	-0.001857040131347	-0.63769824849419	0.53358889079773	0.795545782175435	-10.1454195212662
HAVANA	transcript	ENSG00000197124.11	protein_coding	ZNF682	2	ENST00000599240.1	processed_transcript	ZNF682-007	0.324882087252667	-0.0151723604340416	-0.425202588539134	0.670872774049244	0.76523032696547	-7.45603316817294	0.109539796398827	0.00436801456563363	1.21076251529725	0.24530869696462	0.495108805424296	-9.61339290773036
HAVANA	transcript	ENSG00000268070.1	processed_pseudogene	AC006539.3	1	ENST00000601729.1	processed_pseudogene	AC006539.3-001	0.00353723304993799	0.00426013450454575	2.03713061507665	0.0421654915001232	0.0715245871879556	-5.48153143187835	0.689506961321611	0.00945247144213186	3.5913621470009	0.00279476374517701	0.0207576300882895	-5.42613814818937
HAVANA	transcript	ENSG00000274033.1	unprocessed_pseudogene	AC006539.6	2	ENST00000454258.2	unprocessed_pseudogene	AC006539.6-001	0.0249960962155201	-0.0294958395797139	-1.23900698672062	0.215926888029185	0.305773194759707	-6.78052352650306	0.0478818772438132	-0.00255370011967004	-1.22264285884057	0.240922136973704	0.493554373740185	-9.59937184107317
HAVANA	transcript	ENSG00000269154.1	processed_pseudogene	BNIP3P13	1	ENST00000599968.1	processed_pseudogene	BNIP3P13-001	0.100974473394256	0.0688595061804489	4.90871748517516	1.24468332538e-06	3.80490356475252e-06	4.20950566548011	0.0748360597458759	0.000130851420615669	0.122457351169837	0.904214078956252	1	-10.3517428873239
HAVANA	transcript	ENSG00000213988.9	protein_coding	ZNF90	2	ENST00000469078.5	nonsense_mediated_decay	ZNF90-002	0.0621375678663988	0.0192077011935191	2.1082799823132	0.0355060035609672	0.0611426746689338	-5.33543220953557	0.0559847235017528	-0.000372357522675225	-0.364776771572643	0.720531404471936	0.942698443810062	-10.2889679070299
HAVANA	transcript	ENSG00000213988.9	protein_coding	ZNF90	2	ENST00000474284.1	processed_transcript	ZNF90-003	0.223240582385261	0.0890798111207061	5.99551953288553	3.90038811606609e-09	1.54413519164794e-08	9.79304377249383	0.14197067548036	0.00223748508216008	2.29272056822822	0.0372450355533082	0.140515101291019	-7.96199937771784
HAVANA	transcript	ENSG00000213988.9	protein_coding	ZNF90	2	ENST00000473524.5	nonsense_mediated_decay	ZNF90-005	0.850683284705208	0.18043413950735	4.84705315196512	1.67720072672356e-06	5.0557952974883e-06	3.92268512176658	0.52868375599917	-0.000157749581690276	-0.0836600241631253	0.93446818288885	1	-10.3560131322064
HAVANA	transcript	ENSG00000213988.9	protein_coding	ZNF90	2	ENST00000418063.2	protein_coding	ZNF90-001	0.116713849104571	0.0507126534701767	5.23743205641284	2.40744702851803e-07	7.92403075330549e-07	5.79365253326228	0.285428733678323	0.0055674935159996	4.38645671481883	0.000570294153006431	0.00643503031927608	-3.81054486109197
HAVANA	transcript	ENSG00000213988.9	protein_coding	ZNF90	2	ENST00000492328.1	processed_transcript	ZNF90-004	0.240067081155035	0.0999520473004433	4.70445969808902	3.3024061873867e-06	9.65081400553219e-06	3.27209524198361	0.662313910562038	0.00885209556013389	2.90603760304138	0.0111479572758263	0.0582185110860369	-6.80181005916287
HAVANA	transcript	ENSG00000213988.9	protein_coding	ZNF90	2	ENST00000484032.1	retained_intron	ZNF90-006	0.0770015687280002	0.0349025979240982	3.02747352331205	0.00259394500556728	0.00539531112950272	-3.00866228309939	0.144656050620507	0.000136399674974108	0.115452920308078	0.909666190489575	1	-10.3526325551901
HAVANA	transcript	ENSG00000240673.1	processed_pseudogene	AC006539.2	1	ENST00000481419.1	processed_pseudogene	AC006539.2-001	0.00194419299309722	-0.000139542554985339	-0.0788149146799648	0.937211517816792	0.971094375774828	-7.54324582890886	0.0353281719648628	0.00109344653757229	1.50715127031041	0.153197903285581	0.367173286387587	-9.23187368558512
HAVANA	transcript	ENSG00000274612.1	processed_pseudogene	CTC-260E6.12	1	ENST00000616168.1	processed_pseudogene	CTC-260E6.12-001	0.00145709877541164	-0.000584297715535026	-0.492513485658622	0.622573579485096	0.723754313079332	-7.42518269494856	0.0476569258181457	0.000265637444907083	0.304695050528657	0.764918055569191	0.977440352052019	-10.3102972557902
HAVANA	transcript	ENSG00000224864.4	transcribed_processed_pseudogene	CTC-260E6.2	2	ENST00000497576.1	transcribed_processed_pseudogene	CTC-260E6.2-001	0.00755395668862317	0.00342213584116075	0.313114689316142	0.754324695134318	0.834499304300204	-7.49736960915832	0.0967642389304982	-0.00191223260549802	-0.902167967928155	0.381676315956858	0.645107915488747	-9.93654492347662
HAVANA	transcript	ENSG00000267383.6	antisense	CTC-260E6.6	2	ENST00000590606.5	antisense	CTC-260E6.6-005	0.0652239150634341	0.0373302878509615	3.84823130187059	0.000134459050311179	0.00032967456657714	-0.255540497144305	0.49568093611561	0.00490784504088199	1.90654108773771	0.0765479137090151	0.235773383401093	-8.62602000605167
HAVANA	transcript	ENSG00000267383.6	antisense	CTC-260E6.6	2	ENST00000593655.5	antisense	CTC-260E6.6-006	0.182096695141933	0.0786084957156925	4.5936130401115	5.5265744593736e-06	1.57613965599157e-05	2.77863389945758	0.0490242551734324	0.000551812904300187	0.630880283573069	0.537914270277436	0.799277164336981	-10.1499170877521
HAVANA	transcript	ENSG00000267383.6	antisense	CTC-260E6.6	2	ENST00000586657.1	antisense	CTC-260E6.6-002	0.0753005704001378	0.00709613106243097	0.623413745826829	0.533298247113575	0.642991548718415	-7.3522447340004	0.014241434788956	-0.000585092950277842	-1.93880596119092	0.0721944165782167	0.226090087105694	-8.57316281428795
HAVANA	transcript	ENSG00000267383.6	antisense	CTC-260E6.6	2	ENST00000585498.1	antisense	CTC-260E6.6-003	0.130120465838416	0.0445101465599483	3.55991156789503	0.000406565613338602	0.000940217980916712	-1.2939704739379	1.77633732537416	0.0168786430287058	8.80215814226634	3.32444702347541e-07	5.46941142711443e-05	3.97303694678015
HAVANA	transcript	ENSG00000267383.6	antisense	CTC-260E6.6	2	ENST00000592022.1	antisense	CTC-260E6.6-004	0.924322386510707	0.158729533112182	4.44993107691671	1.0608048121512e-05	2.93918552976611e-05	2.15510477910793	0.657116696317565	0.00640550909817112	3.97652796239838	0.00128732650343581	0.0116927841902216	-4.64182023855284
HAVANA	transcript	ENSG00000267383.6	antisense	CTC-260E6.6	2	ENST00000585816.1	antisense	CTC-260E6.6-001	1.78865424462801	0.302392668759802	4.65666456711989	4.12860663713001e-06	1.19410941220964e-05	3.05800117013259	2.65632759900049	0.0263814770303457	6.80272532645406	7.04030805440702e-06	0.000324796626019635	0.756605642724599
HAVANA	transcript	ENSG00000267220.1	transcribed_unprocessed_pseudogene	CTC-260E6.9	1	ENST00000592921.1	transcribed_unprocessed_pseudogene	CTC-260E6.9-001	0.0173676273866732	0.00516475572355967	0.661568799983741	0.508553764318982	0.619515077798332	-7.32776868918349	0	0	0	1	1	-10.3597524836655
HAVANA	transcript	ENSG00000270716.1	processed_pseudogene	BNIP3P15	1	ENST00000604600.1	processed_pseudogene	BNIP3P15-001	0.0415931253541718	0.0335217864888706	2.78185045058757	0.00561015280916169	0.0111224649791196	-3.70965717333925	0.115868902625483	0.00464571327810585	2.2717380671515	0.0387698008588946	0.144599658032932	-7.99967719096799
HAVANA	transcript	ENSG00000256229.7	protein_coding	ZNF486	1	ENST00000597083.5	protein_coding	ZNF486-002	0.814944978270452	0.109030588776574	3.14839036961269	0.0017402793330898	0.00370753521065326	-2.64258709264604	0.639342991396775	0.00244366178190675	1.63277961942715	0.123986407615661	0.326762104409075	-9.05167341189025
HAVANA	transcript	ENSG00000256229.7	protein_coding	ZNF486	2	ENST00000335117.8	protein_coding	ZNF486-001	0.77272772914538	0.217073774529836	8.39831362881939	4.75451350931273e-16	3.79120452975398e-15	25.4039200881795	0.842992371062901	0.00573022952876376	4.79908728318594	0.000255429799502602	0.00360597757464588	-2.98449638120801
HAVANA	transcript	ENSG00000267641.1	processed_pseudogene	BNIP3P16	1	ENST00000589779.1	processed_pseudogene	BNIP3P16-001	0.132122663942729	0.0786086160244856	5.34849986498135	1.35450135935583e-07	4.57253029780273e-07	6.34970867125352	0.226622243862949	0.00245130744154709	1.44198397817263	0.170508704893958	0.394478136691143	-9.321207397921
HAVANA	transcript	ENSG00000267771.1	unprocessed_pseudogene	CTC-260E6.7	2	ENST00000587562.1	unprocessed_pseudogene	CTC-260E6.7-001	0.276228322949088	-0.175018630839657	-2.79059402267105	0.00546314206197122	0.0108484159594184	-3.68568829284369	0.631323321177216	0.0158607048924973	1.34706346424282	0.198589233439503	0.436747961990102	-9.44597181504569
HAVANA	transcript	ENSG00000279039.1	TEC	CTC-260E6.3	2	ENST00000623510.1	TEC	CTC-260E6.3-001	0.854938045374112	0.146061651173454	4.43424255279116	1.13788046206167e-05	3.14144115085057e-05	2.08812868522742	0.90123364816917	0.00882548067153226	4.77772424015113	0.000266152257269866	0.00371297614612442	-3.02691114886826
HAVANA	transcript	ENSG00000280079.1	TEC	CTC-260E6.4	2	ENST00000624228.1	TEC	CTC-260E6.4-001	0.7124712503274	0.241691652469904	7.96645487626136	1.12011000230031e-14	7.76291873524798e-14	22.2928987732618	1.18638348689403	0.00951467918731907	3.46077923866112	0.00363922655684472	0.0252618983024071	-5.69134498652776
HAVANA	transcript	ENSG00000271524.1	processed_pseudogene	BNIP3P17	1	ENST00000605448.1	processed_pseudogene	BNIP3P17-001	0.0935739131074692	0.0647236778070264	4.83750436531191	1.75597955045423e-06	5.28111199295928e-06	3.8785654288743	0.567054718265395	0.00676086513306003	3.02350245547443	0.00880447072109285	0.0488154846037267	-6.56989007492839
HAVANA	transcript	ENSG00000268620.1	unprocessed_pseudogene	AC078899.4	2	ENST00000599065.1	unprocessed_pseudogene	AC078899.4-001	0.00444856327860922	-0.0119510577223806	-2.46166539559812	0.0141674177693958	0.026299060798176	-4.53699335600768	0	0	0	1	1	-10.3597524836655
HAVANA	transcript	ENSG00000213985.4	processed_pseudogene	AC078899.1	1	ENST00000521432.2	processed_pseudogene	AC078899.1-001	0.00677248413705568	0.0042062247041038	2.00532502719241	0.0454692037444227	0.0765731874074921	-5.54524643795582	0.0314345759329723	0.000987084099400611	2.11322712605968	0.0523194631252227	0.179438695044914	-8.27873706520329
HAVANA	transcript	ENSG00000269055.1	processed_pseudogene	BNIP3P18	1	ENST00000593976.1	processed_pseudogene	BNIP3P18-001	0.00458482921221653	0.00391648741483934	1.40476518543665	0.160714904234826	0.236907379939222	-6.56234091769945	0.0349525194887578	0.000666724147165986	0.945753293856959	0.359734072723113	0.621103606953986	-9.8958924978566
HAVANA	transcript	ENSG00000269274.1	unprocessed_pseudogene	AC078899.3	2	ENST00000593952.1	unprocessed_pseudogene	AC078899.3-001	0.0141434804723772	0.00396885207943202	1.47005237097396	0.142179424620901	0.212996978583047	-6.46895389888872	0.130729866134	0.00376549211979647	2.63979260871861	0.018944648652512	0.0863345062522247	-7.3176322634706
HAVANA	transcript	ENSG00000271638.1	processed_pseudogene	BNIP3P19	1	ENST00000605397.1	processed_pseudogene	BNIP3P19-001	0.12219272679686	0.0511770801181258	3.33138284210008	0.000928397026614402	0.00205016530958439	-2.06242398136069	0.199743037572974	0.00184222211641145	0.940305407799289	0.362427929648495	0.6241145375706	-9.90106683204053
HAVANA	transcript	ENSG00000276294.1	unprocessed_pseudogene	CTC-575C13.3	2	ENST00000612475.1	unprocessed_pseudogene	CTC-575C13.3-001	0.00177180599076733	0.000428147778653522	0.10507957102731	0.916355003118243	0.956151972359338	-7.54083266861058	0	0	0	1	1	-10.3597524836655
HAVANA	transcript	ENSG00000231205.11	transcribed_unprocessed_pseudogene	ZNF826P	2	ENST00000542380.5	processed_transcript	ZNF826P-007	0.639105437052978	0.204099044063059	6.26806842608209	7.92989780267483e-10	3.37113327683916e-09	11.3453724417987	0.328136459745573	0.00890345531568606	2.54417154239204	0.0228697879583981	0.0992071240829387	-7.4987764240873
HAVANA	transcript	ENSG00000231205.11	transcribed_unprocessed_pseudogene	ZNF826P	2	ENST00000541160.5	processed_transcript	ZNF826P-008	0.348799310473585	0.0527925679214631	1.542884076301	0.12349445504191	0.188017855140653	-6.35981454298279	0.853015502347418	0.00313611307948802	0.975943377146549	0.345058329100123	0.605002279529539	-9.86674102960464
HAVANA	transcript	ENSG00000231205.11	transcribed_unprocessed_pseudogene	ZNF826P	2	ENST00000615684.4	processed_transcript	ZNF826P-001	0.725825524943436	0.213556615049358	6.37310290082574	4.22681981091198e-10	1.84635986216573e-09	11.959337779387	0.714296372361221	0.00311625413229495	1.44691939946663	0.169143131647046	0.392402578887501	-9.31454451691104
HAVANA	transcript	ENSG00000231205.11	transcribed_unprocessed_pseudogene	ZNF826P	1	ENST00000622273.1	transcribed_unprocessed_pseudogene	ZNF826P-009	0.0828181224810779	0.00517897498509306	0.311082649841951	0.755868037259044	0.835713432223178	-7.49800321930524	0.7845494862442	0.0135521688632908	3.61353343258062	0.00267234724926991	0.020069985814042	-5.38104189412226
HAVANA	transcript	ENSG00000231205.11	transcribed_unprocessed_pseudogene	ZNF826P	2	ENST00000600513.5	processed_transcript	ZNF826P-006	0.0705728630156298	-0.00818586630018996	-0.62552811124089	0.531911218560308	0.641697328204568	-7.35092637259345	0.0551665836718941	-0.00192580337186326	-2.43380541484059	0.0283700850245609	0.115480278539852	-7.70460905429633
HAVANA	transcript	ENSG00000231205.11	transcribed_unprocessed_pseudogene	ZNF826P	2	ENST00000597334.1	processed_transcript	ZNF826P-005	0.730705714841116	0.160701222046635	4.70700812623046	3.26314628685608e-06	9.54161849207255e-06	3.28356687347432	0.971945979214731	0.0104683663948679	4.63338535974003	0.000351873361854368	0.0045260036721736	-3.31455922490998
HAVANA	transcript	ENSG00000231205.11	transcribed_unprocessed_pseudogene	ZNF826P	2	ENST00000596724.1	processed_transcript	ZNF826P-004	0.479657098944878	0.11796887679398	3.86802146882359	0.000124296786043777	0.000305991754581959	-0.181464851819187	0.474021799850851	0.00433992541189834	1.94190042013609	0.0717888713675666	0.225217012245073	-8.56806581514762
HAVANA	transcript	ENSG00000271704.1	processed_pseudogene	BNIP3P20	1	ENST00000604827.1	processed_pseudogene	BNIP3P20-001	0.0248620235920617	0.00853217076837276	1.54169337897846	0.123783656246043	0.188393912292341	-6.36164085101872	0.171973196471071	0.000288680255876889	0.208783495721687	0.837515222928906	1	-10.336492644358
HAVANA	transcript	ENSG00000268461.2	unprocessed_pseudogene	CTC-575C13.4	1	ENST00000595282.2	unprocessed_pseudogene	CTC-575C13.4-001	0.00144332599294581	0.000747088216555751	0.30941464967646	0.757135620966393	0.836724033413762	-7.49852023659063	0.523523650168266	0.00220830546402959	0.421813793091831	0.679333852826629	0.909119333734607	-10.2652460396571
ENSEMBL	transcript	ENSG00000238517.1	miRNA	MIR1270	3	ENST00000459320.1	miRNA	MIR1270-201	0.51172505187673	0.195543949586499	2.02171237559896	0.0437406650020241	0.0739277678976099	-5.512541408564	1.0256417784704	0.025464337443703	1.42705398753334	0.174695318345264	0.400770772596343	-9.34125892475791
HAVANA	transcript	ENSG00000268174.1	processed_pseudogene	BNIP3P22	1	ENST00000593399.1	processed_pseudogene	BNIP3P22-001	0.00131636615333713	0.00124523391620759	0.940992875916517	0.347164993765267	0.455909586955109	-7.10433254817074	0.409794211224851	0.00375469097361667	1.82373731731644	0.0888205577969789	0.261816790452168	-8.75919626671616
HAVANA	transcript	ENSG00000269043.1	lincRNA	CTC-513N18.6	2	ENST00000598131.1	lincRNA	CTC-513N18.6-001	0.275778622152955	0.124317306777935	6.78072636479637	3.39804833359353e-11	1.6578640899944e-10	14.4233226480385	0.12385106728178	0.00035485850725052	0.269045591488935	0.791676478175452	0.997411746848748	-10.3211658109762
HAVANA	transcript	ENSG00000268335.1	processed_pseudogene	BNIP3P23	1	ENST00000599655.1	processed_pseudogene	BNIP3P23-001	0.0120945842379592	0.00200304582257784	0.490757416578867	0.623814331858882	0.724874976910489	-7.42604499147826	0.0417018483110874	-0.00049169341357111	-0.491408489748421	0.630475720207492	0.871249765214409	-10.2317651922759
HAVANA	transcript	ENSG00000237440.8	protein_coding	ZNF737	1	ENST00000596530.1	protein_coding	ZNF737-005	1.38770937439716	0.264621595120856	5.0067541868345	7.69681954666295e-07	2.40522396733647e-06	4.67227028127715	1.62766831933447	0.0114877757671835	2.56942462610781	0.0217632143646542	0.0956656326629932	-7.45117799321728
HAVANA	transcript	ENSG00000237440.8	protein_coding	ZNF737	2	ENST00000427401.8	protein_coding	ZNF737-001	2.01940310369099	0.113184422128967	2.32105450684679	0.0206869962490791	0.0373029812294755	-4.86916901116108	3.14590699326429	0.0109287042994945	4.90432003067079	0.000208758024447127	0.00312394368906412	-2.77619805290822
HAVANA	transcript	ENSG00000237440.8	protein_coding	ZNF737	2	ENST00000594419.1	protein_coding	ZNF737-002	0.957644914193496	0.326490635925062	4.65286769641019	4.20214852371557e-06	1.21441583928218e-05	3.04107927543465	1.59835565698291	0.00742713227474677	0.938227144586543	0.363459257037987	0.625265656633663	-9.90303376790514
HAVANA	transcript	ENSG00000237440.8	protein_coding	ZNF737	2	ENST00000597940.1	nonsense_mediated_decay	ZNF737-004	0.817410364837557	0.0860614123803592	2.34034840202729	0.0196598690604466	0.0355962629708462	-4.82471996542422	0.281666018936815	-0.00482481635767886	-1.72471266362417	0.105773420105214	0.294630315343128	-8.91352761764018
HAVANA	transcript	ENSG00000237440.8	protein_coding	ZNF737	1	ENST00000596797.1	protein_coding	ZNF737-003	1.73510821277968	0.293849574511732	6.16718494031338	1.43966372947473e-09	5.95817262594664e-09	10.7638766065278	1.0992723185016	-0.0120746581296615	-3.57011625617897	0.00291736482726927	0.0214260033625872	-5.46933660892649
HAVANA	transcript	ENSG00000269110.1	lincRNA	CTC-513N18.7	2	ENST00000595094.1	lincRNA	CTC-513N18.7-001	1.4749828815833	0.144323033705227	2.77436859479933	0.00573878176299323	0.0113594801688721	-3.73010940467826	0.98659500142159	-0.0102914550484807	-1.48807453699778	0.158105946724693	0.375046986061095	-9.25832630423632
HAVANA	transcript	ENSG00000268272.1	unprocessed_pseudogene	VN1R78P	2	ENST00000597393.1	unprocessed_pseudogene	VN1R78P-001	0.188955627783141	-0.00429647867113508	-0.226709062653956	0.820743061928568	0.885633363174622	-7.52067100470184	0.342668232935094	0.00174557638017926	0.663038203832172	0.517684830050711	0.780854104915816	-10.1283037585942
HAVANA	transcript	ENSG00000268560.1	lincRNA	CTD-2332E11.2	2	ENST00000598116.1	lincRNA	CTD-2332E11.2-001	0.0299279536549492	0.0192524225721569	3.3054225599255	0.00101676285723126	0.00223447589274377	-2.14663935137431	0.742004503681455	0.00380619838293102	0.888879689620515	0.38854338353459	0.652715935269192	-9.94859840835003
HAVANA	transcript	ENSG00000188171.15	protein_coding	ZNF626	2	ENST00000601440.5	protein_coding	ZNF626-001	0.91105565204602	0.18717203932113	5.30977845398662	1.65712084281545e-07	5.5450388232856e-07	6.15466878149609	1.29308288908702	0.00894704883290494	5.48924218530063	6.97515338280585e-05	0.00145655913703797	-1.6398720612043
ENSEMBL	transcript	ENSG00000188171.15	protein_coding	ZNF626	3	ENST00000612591.4	protein_coding	ZNF626-201	0.34868229413643	0.132291688618819	3.34164724786355	0.000895469901148052	0.00198157391508078	-2.02895236349687	1.31194837084545	0.0108135632654476	2.97046448891801	0.00979562304771331	0.0528707954457125	-6.67488650873084
HAVANA	transcript	ENSG00000188171.15	protein_coding	ZNF626	2	ENST00000595405.1	protein_coding	ZNF626-003	0.591075990213368	0.00492565757342626	0.120288599749678	0.904303076521449	0.947390390315515	-7.53912014649178	1.57809121587668	0.0082012149070917	2.09087823185323	0.05454966153653	0.18484779045908	-8.31724084929691
HAVANA	transcript	ENSG00000188171.15	protein_coding	ZNF626	2	ENST00000291750.6	protein_coding	ZNF626-002	1.63397200417522	0.175043498304374	3.53701720842616	0.000442533396857827	0.00101908953379707	-1.3731424505136	2.33700607255164	0.00341959435455183	0.886266725672164	0.389903436788872	0.65418949013856	-9.95094970353814
HAVANA	transcript	ENSG00000280171.1	unprocessed_pseudogene	CTD-2542C24.14	2	ENST00000623497.1	unprocessed_pseudogene	CTD-2542C24.14-001	0.14274309615243	0.0373191688984457	4.09940377863509	4.8366651637271e-05	0.000124610449260581	0.711061287339832	0.0496337383528461	0.00142362150649902	2.70773217240205	0.0165596124338656	0.0780679933590213	-7.18749970289103
HAVANA	transcript	ENSG00000269779.1	unprocessed_pseudogene	CTD-2542C24.2	2	ENST00000595195.1	unprocessed_pseudogene	CTD-2542C24.2-001	0.0858468419084744	0.0362033349096495	5.97962372652574	4.27252137188072e-09	1.68473724481503e-08	9.70434386210481	0.234972624274194	0.0018384147504284	1.71812578554573	0.10699592147465	0.297074145703203	-8.92359396612468
HAVANA	transcript	ENSG00000268416.1	lincRNA	CTD-2626G11.2	2	ENST00000593903.1	lincRNA	CTD-2626G11.2-001	1.14552684722033	0.313465835261701	6.49210488640919	2.05122493892031e-10	9.24128536653429e-10	12.6653940301959	2.8216788324298	0.0231985212242617	8.35585686921596	6.29740039425447e-07	7.82975319250285e-05	3.29820109295255
HAVANA	transcript	ENSG00000269885.1	unprocessed_pseudogene	VN1R79P	2	ENST00000593540.1	unprocessed_pseudogene	VN1R79P-001	0.00277935401332985	0.00468371589688145	0.524449810441754	0.600199211519566	0.704001413428237	-7.40896395488453	0.00354130961195452	-0.000188869845970908	-1.13986990319139	0.272778634109864	0.523133969161794	-9.69471096095178
HAVANA	transcript	ENSG00000160229.11	protein_coding	ZNF66	2	ENST00000360204.5	protein_coding	ZNF66-003	0.654710953706394	0.293302382594072	9.7701746758963	9.61012616388415e-21	1.25576662235154e-19	36.0741187656051	1.13696102220202	0.0141581082608693	5.73055613168811	4.49629328918039e-05	0.00107648553673427	-1.18280399185059
HAVANA	transcript	ENSG00000160229.11	protein_coding	ZNF66	1	ENST00000594534.5	protein_coding	ZNF66-004	1.02572652599663	0.262512429285184	6.92190414395725	1.37889335875732e-11	7.00258663446061e-11	15.3063342328155	0.781381563066672	0.00666986382155096	2.43460184798199	0.028326214036695	0.115356680341245	-7.70313712052242
HAVANA	transcript	ENSG00000160229.11	protein_coding	ZNF66	2	ENST00000344519.8	protein_coding	ZNF66-001	0.634567009927635	0.2275111302076	6.82994258456618	2.48543433675116e-11	1.22835371284053e-10	14.7294410435996	1.32994110674414	0.021511283224044	8.96107147690207	2.66263285617179e-07	4.92043530574482e-05	4.20771555373138
HAVANA	transcript	ENSG00000269040.1	processed_pseudogene	BNIP3P24	1	ENST00000593398.1	processed_pseudogene	BNIP3P24-001	0.00479257922372895	0.000476875825812676	0.198010711680321	0.84311753120956	0.90250895911277	-7.52676038471922	0.540791544565117	0.0077004736921479	3.98336240525949	0.00126983372955301	0.0115799451355988	-4.62790963351567
HAVANA	transcript	ENSG00000269373.1	unprocessed_pseudogene	CTD-2542C24.3	1	ENST00000597006.1	unprocessed_pseudogene	CTD-2542C24.3-001	0.0321439823027878	-0.0111882233131096	-1.09233123797009	0.275215990999467	0.375598374577619	-6.95090600314151	0.404597125875012	0.0108735670591441	3.99592454143509	0.00123830874207476	0.0113609120602957	-4.60234382639102
HAVANA	transcript	ENSG00000105750.14	protein_coding	ZNF85	2	ENST00000597314.5	protein_coding	ZNF85-005	0.208899865762201	-0.0359834427661556	-1.30488517675712	0.192534938047067	0.277082288092791	-6.69706332678031	0.18742016428877	-0.00437846025386861	-1.76227001960089	0.0990343832609633	0.281664088008971	-8.85564877732136
HAVANA	transcript	ENSG00000105750.14	protein_coding	ZNF85	1	ENST00000601924.5	protein_coding	ZNF85-006	0.0724090899557543	-0.000454615369485534	-0.023923694659944	0.98092306254471	1	-7.54606347789332	0.0132896062483942	-0.000303762428534725	-0.5009998374501	0.623873531763937	0.87045663260003	-10.2267632553321
HAVANA	transcript	ENSG00000105750.14	protein_coding	ZNF85	2	ENST00000300540.7	protein_coding	ZNF85-007	0.258073851131428	0.0878960603761803	4.29597385112625	2.09237309382721e-05	5.60899556223789e-05	1.50731503238024	0.402261507208238	0.00433991938382119	1.69062386468036	0.112234702588978	0.306896817984294	-8.96534643389549
HAVANA	transcript	ENSG00000105750.14	protein_coding	ZNF85	2	ENST00000595854.5	protein_coding	ZNF85-010	0.926281856214761	0.273065255242385	7.12500913407822	3.6721458197596e-12	1.97375702668328e-11	16.6028800920673	0.36005184675243	0.00522973295049234	1.88952748571932	0.0789375843186663	0.240968783036366	-8.65367799843323
HAVANA	transcript	ENSG00000105750.14	protein_coding	ZNF85	2	ENST00000601284.5	protein_coding	ZNF85-014	0.171381677983892	-0.0367477528756435	-1.4915735049442	0.136444518040898	0.205420747060177	-6.43724843657011	0.203380810468978	-0.00158158860153408	-0.606398200339075	0.553605004565898	0.81420028346201	-10.1656891308672
HAVANA	transcript	ENSG00000105750.14	protein_coding	ZNF85	2	ENST00000328178.12	protein_coding	ZNF85-001	0.145766302652027	-0.0283908064175997	-1.64177139243541	0.101269066375654	0.157758987935579	-6.20326877390114	0.614165290052814	0.000822852580613274	0.215428821082813	0.83242700762445	1	-10.3349908109883
HAVANA	transcript	ENSG00000105750.14	protein_coding	ZNF85	1	ENST00000599885.1	protein_coding	ZNF85-002	0.076083084227601	0.0686715482048274	4.23329441488579	2.74304702633444e-05	7.25718422819276e-05	1.24964780000694	0.135181157879982	-0.00178092629003116	-0.80045824687151	0.436335476114218	0.702574881731939	-10.0246789091277
HAVANA	transcript	ENSG00000105750.14	protein_coding	ZNF85	2	ENST00000596476.1	protein_coding	ZNF85-008	0.339430379679698	0.0715323597278834	2.84480935747339	0.00462687389420608	0.00928997356831896	-3.53544064143008	0.177518685274899	-0.00121612005731104	-0.467897948449192	0.646796939906266	0.882783494860603	-10.2436299728175
HAVANA	transcript	ENSG00000105750.14	protein_coding	ZNF85	1	ENST00000345030.6	protein_coding	ZNF85-003	0.00147167548863048	-0.000846570876239236	-0.313202881830726	0.754257734791729	0.834449655930489	-7.49734201648283	0.135357709757733	0.0035944488717716	1.28924628069317	0.217454511835986	0.463175162873813	-9.51872527532665
HAVANA	transcript	ENSG00000105750.14	protein_coding	ZNF85	2	ENST00000599064.1	protein_coding	ZNF85-011	0.00266473593662819	-0.00177656984610643	-0.500617098423145	0.616861925762749	0.718773344008297	-7.42116365227924	0	0	0	1	1	-10.3597524836655
HAVANA	transcript	ENSG00000105750.14	protein_coding	ZNF85	2	ENST00000596534.5	protein_coding	ZNF85-009	0.0241175623490228	-0.0172224527403264	-2.2297395163705	0.0262100649557211	0.0463299985581925	-5.07465110613264	0.0777537094490914	-0.000205204199722227	-0.122955194100311	0.903826754453439	1	-10.3516776637991
HAVANA	transcript	ENSG00000105750.14	protein_coding	ZNF85	2	ENST00000598862.5	protein_coding	ZNF85-012	0.260473360345765	0.0481191479190062	2.10444440016292	0.0358405568014317	0.0616695919638383	-5.3434339180102	0	0	0	1	1	-10.3597524836655
HAVANA	transcript	ENSG00000105750.14	protein_coding	ZNF85	2	ENST00000595742.1	protein_coding	ZNF85-013	0.0219779659552339	-0.0107947043272497	-1.21260076774541	0.225857753339618	0.317722197281084	-6.8127711406674	0.042732179827299	0.00100486107101438	0.765991392457966	0.455942909677688	0.722434288017566	-10.0523623442031
HAVANA	transcript	ENSG00000105750.14	protein_coding	ZNF85	1	ENST00000601023.2	processed_transcript	ZNF85-004	0.679200957845423	0.185849713896827	6.15028229390951	1.58972149292081e-09	6.55118130876853e-09	10.6672398955816	1.0697611769896	0.0128106333892741	4.63099240982975	0.000353512858835444	0.00454056224427338	-3.31934319421029
HAVANA	transcript	ENSG00000279404.1	TEC	CTD-2542C24.5	2	ENST00000623035.1	TEC	CTD-2542C24.5-001	0.148385760794326	0.0557790344293752	6.05292861203874	2.80195255149512e-09	1.12496158626239e-08	10.1150852220232	0.628834775716279	0.00681221690409687	5.54937936752532	6.24755136894178e-05	0.00134674658916791	-1.52529276075254
HAVANA	transcript	ENSG00000269012.2	unprocessed_pseudogene	KRT18P40	1	ENST00000599859.2	unprocessed_pseudogene	KRT18P40-001	0.0116164851418905	0.00167203709984889	0.710444064008891	0.477761562579845	0.589880175674947	-7.29429616255383	0.00698373767180312	-0.000320110953330061	-2.54958355021786	0.0226281844765478	0.0984678415268288	-7.48859062866858
HAVANA	transcript	ENSG00000268326.1	lincRNA	CTD-2542C24.8	2	ENST00000598137.1	lincRNA	CTD-2542C24.8-001	0.00179591986431037	4.91306536090146e-05	0.0317616570917536	0.974674857043262	0.997240417972865	-7.54584540748157	0	0	0	1	1	-10.3597524836655
HAVANA	transcript	ENSG00000118620.12	protein_coding	ZNF430	2	ENST00000261560.9	protein_coding	ZNF430-001	1.24021750906236	0.358211740763584	9.08607947337088	2.42692027422338e-18	2.45387772713554e-17	30.6092679450627	1.81411238201616	0.00990814306409856	3.73283360032173	0.00210060691440923	0.0167903247498666	-5.13817564727186
HAVANA	transcript	ENSG00000118620.12	protein_coding	ZNF430	2	ENST00000599548.5	protein_coding	ZNF430-002	1.54452657117616	0.387974896985879	8.8233575258164	1.8865165624124e-17	1.73999220812831e-16	28.5855244899107	0.759416127401803	-0.00505604729506692	-0.801536696080936	0.43573074681327	0.702054779636374	-10.0237946811951
HAVANA	transcript	ENSG00000118620.12	protein_coding	ZNF430	2	ENST00000594110.5	protein_coding	ZNF430-004	0.452960756560777	0.0793100921458721	2.19946499629642	0.0283039662789131	0.049716316396598	-5.14099267920498	1.02302432580287	-0.016855838909436	-1.83967651721526	0.0863297912647872	0.256704457280697	-8.73384452624734
HAVANA	transcript	ENSG00000118620.12	protein_coding	ZNF430	2	ENST00000595833.1	retained_intron	ZNF430-005	0.340935195728746	-0.0215208643267224	-0.718893540074143	0.472543888696366	0.584738468250242	-7.28826819079999	0.41245938641132	0.00472090846607894	1.35893571110206	0.194883696357499	0.431526783973633	-9.43072419918495
HAVANA	transcript	ENSG00000118620.12	protein_coding	ZNF430	1	ENST00000595401.1	protein_coding	ZNF430-003	1.02193132947966	0.281872472277826	7.73717261723707	5.69941345554917e-14	3.68513669853253e-13	20.6927808871405	0.994490232913137	0.0105363961860821	4.93196149522407	0.000198025682521596	0.00301003320790814	-2.7216642307009
HAVANA	transcript	ENSG00000118620.12	protein_coding	ZNF430	2	ENST00000597922.1	protein_coding	ZNF430-006	0.0073328216599374	3.86839178460917e-05	0.00742845794264526	0.994075979115876	1	-7.54632186981536	0.025012415947712	0.00171513709355739	1.62566203489118	0.125503420226394	0.326762104409075	-9.06215325402045
HAVANA	transcript	ENSG00000271598.1	processed_pseudogene	CTD-2542C24.9	1	ENST00000603262.1	processed_pseudogene	CTD-2542C24.9-001	0.000487193591404646	4.97001789875543e-05	0.0297933602295088	0.976243797049904	0.99826334038619	-7.54590594247767	0.108425950660196	-0.00578271736854378	-1.81165693667662	0.0907507362349904	0.265594072133344	-8.77831816266585
HAVANA	transcript	ENSG00000268598.1	unprocessed_pseudogene	VN1R80P	2	ENST00000597126.1	unprocessed_pseudogene	VN1R80P-001	0.784985277617828	0.130291915592218	2.85845033031221	0.0044356486994394	0.00893286952513253	-3.49719658265639	0.822224591757718	-0.000915338184054261	-0.17010307830385	0.867274321729506	1	-10.3443050177939
HAVANA	transcript	ENSG00000160352.15	protein_coding	ZNF714	2	ENST00000616183.1	protein_coding	ZNF714-010	0.147494374094404	-0.0229607227238475	-1.32690938642203	0.185147088258006	0.26790459219949	-6.66820354566267	0.330897412299001	-0.00251453846204377	-0.933668391039246	0.36572862020466	0.627792710827027	-9.90733481194798
HAVANA	transcript	ENSG00000160352.15	protein_coding	ZNF714	2	ENST00000596053.5	protein_coding	ZNF714-008	1.09162724869526	0.0190028543896825	0.440934156015616	0.659452131078414	0.755577595089746	-7.44922786264365	0.954169304617653	-0.00526767668975996	-2.04629893994722	0.0592618011916688	0.19609981979801	-8.39338124795215
HAVANA	transcript	ENSG00000160352.15	protein_coding	ZNF714	2	ENST00000618422.1	protein_coding	ZNF714-009	0.0275050707882087	-0.0062445168399452	-0.85123517052866	0.39504808957595	0.506596358758881	-7.18457690271527	0.00624207950568264	-0.000332910906969741	-1.1943833071052	0.251457593170396	0.500322367385203	-9.63253984028051
HAVANA	transcript	ENSG00000160352.15	protein_coding	ZNF714	2	ENST00000456283.6	protein_coding	ZNF714-001	0.929741445421796	0.0274041734099881	0.722621945141504	0.470251591165975	0.58248962440466	-7.28558568059046	1.44357986016867	0.0116620890214192	5.58596185599284	5.84398593660631e-05	0.0012873749979184	-1.45580936083256
HAVANA	transcript	ENSG00000160352.15	protein_coding	ZNF714	2	ENST00000618008.4	protein_coding	ZNF714-006	0.174741016365688	0.0763386226419722	3.3525266125984	0.000861757530125502	0.00191194756777006	-1.99336794604976	0.286592572258639	-0.00314868620369584	-1.2699387408869	0.224063254676817	0.471909612220615	-9.5424569276917
HAVANA	transcript	ENSG00000160352.15	protein_coding	ZNF714	2	ENST00000425625.5	protein_coding	ZNF714-002	0.0207448756290359	0.0124706469040297	0.863210204450973	0.388437672949488	0.499622974920945	-7.17433427993204	0.54349735318953	0.0038444499026523	0.667414576703755	0.514965782006125	0.778360532806924	-10.1252841406397
HAVANA	transcript	ENSG00000160352.15	protein_coding	ZNF714	2	ENST00000613286.4	nonsense_mediated_decay	ZNF714-004	0.68297397328181	0.156560258540656	3.73748176491899	0.000207431873779032	0.000497296766108589	-0.663465133977493	1.39360269262439	0.0066071533094825	1.04623440422345	0.312542293745232	0.568750081568681	-9.79577832794708
HAVANA	transcript	ENSG00000160352.15	protein_coding	ZNF714	2	ENST00000610902.4	nonsense_mediated_decay	ZNF714-003	0.09023316589863	0.104351697794613	4.13661741717382	4.13765495853199e-05	0.000107341873315386	0.859136132495684	0.367942333555278	0.00589318416110829	1.12633246004544	0.278279940141568	0.529266438959852	-9.70977471724098
HAVANA	transcript	ENSG00000160352.15	protein_coding	ZNF714	2	ENST00000620627.1	protein_coding	ZNF714-005	0.47604281838843	0.0648931441204826	2.02233575653827	0.0436760249685361	0.0738280454756373	-5.51129212709974	1.50628467614183	0.0046231157181751	1.41078626500498	0.179353237674765	0.408072915463307	-9.36292762006623
HAVANA	transcript	ENSG00000160352.15	protein_coding	ZNF714	2	ENST00000600535.1	processed_transcript	ZNF714-007	0.974905312267098	0.301119947199595	7.46961042590617	3.63571392592282e-13	2.16796397468484e-12	18.8720712439312	0.952917362470295	0.00760597456343444	2.67598073677047	0.0176356884026509	0.081815633243746	-7.24845697729198
ENSEMBL	transcript	ENSG00000201035.1	rRNA	RNA5SP469	3	ENST00000364165.1	rRNA	RNA5SP469-201	0	0	0	1	1	-7.54634944069386	0.533427010864192	0.0149718761578546	1.91843722098174	0.0749159396361166	0.232170153507706	-8.60659287006469
HAVANA	transcript	ENSG00000268357.1	unprocessed_pseudogene	VN1R81P	2	ENST00000602085.1	unprocessed_pseudogene	VN1R81P-001	1.37231457570822	0.10940077315152	1.78435912757807	0.0749743725821111	0.120525183116482	-5.96062184165279	2.11438843217352	0.00887875151155652	2.61344256529883	0.0199562494837735	0.0897145216059481	-7.36779298967225
HAVANA	transcript	ENSG00000196705.8	protein_coding	ZNF431	2	ENST00000600692.5	protein_coding	ZNF431-004	0.869559696153671	0.337444330721172	8.0452975636505	6.34952914997643e-15	4.50691529236882e-14	22.8514860052608	1.93924674857518	0.0163491225439445	5.25475889854835	0.000107672194764054	0.00195668807001829	-2.09077189429482
HAVANA	transcript	ENSG00000196705.8	protein_coding	ZNF431	1	ENST00000599296.5	protein_coding	ZNF431-006	1.07761626852111	0.321184097793176	6.80813754839417	2.85545819185766e-11	1.40317822712229e-10	14.5935901147768	0.172040974048363	0.00159772823535516	0.701872421708551	0.493846335458165	0.758727426968777	-10.1008580885134
HAVANA	transcript	ENSG00000196705.8	protein_coding	ZNF431	2	ENST00000594425.5	protein_coding	ZNF431-008	0.190575033148746	0.00860357672187036	0.269638867450227	0.78754985016831	0.860656237982129	-7.51002604235604	0.0585554552677572	4.49718706191569e-05	0.0434507631596234	0.965933562896941	1	-10.3587436223296
HAVANA	transcript	ENSG00000196705.8	protein_coding	ZNF431	2	ENST00000311048.11	protein_coding	ZNF431-001	0.891720959913367	0.248794546107207	8.1377143002398	3.24708141429345e-15	2.37357265233125e-14	23.5116210330828	1.25805051293794	0.01098269929443	5.13389549912063	0.000135055238466271	0.00228711839877423	-2.32566792599004
HAVANA	transcript	ENSG00000196705.8	protein_coding	ZNF431	1	ENST00000598331.1	protein_coding	ZNF431-007	0.639087872292023	0.224131218433346	7.2771132878762	1.33701260340297e-12	7.51817947521823e-12	17.5938263469408	0.522365619737537	-0.00391456819884361	-1.29668485868343	0.214950080425169	0.459564904913629	-9.50950624807337
HAVANA	transcript	ENSG00000196705.8	protein_coding	ZNF431	2	ENST00000593426.1	processed_transcript	ZNF431-010	0.222648463016933	0.0976774446920815	2.77816506106066	0.00567318279569022	0.0112390318587674	-3.71973814336323	0.257881423784975	0.00224668814311665	0.839373723890577	0.41485380248148	0.68039113904695	-9.99208486855622
HAVANA	transcript	ENSG00000196705.8	protein_coding	ZNF431	2	ENST00000594821.1	processed_transcript	ZNF431-009	0.309608752229793	0.01764344420348	0.454898381263606	0.649380700326133	0.74687638785725	-7.44298014468883	0.0907484600101254	0.00129022221364551	0.638263998743758	0.533230848720251	0.795186990122744	-10.1450442616613
HAVANA	transcript	ENSG00000240522.1	processed_pseudogene	RPL7AP10	1	ENST00000481016.1	processed_pseudogene	RPL7AP10-001	0.00108030378302543	0.00127206491669295	1.4808060989764	0.139291003392455	0.209197951943171	-6.45316833459664	0.813438886307207	0.00354854803688997	1.21337610803959	0.244338404400077	0.49448098892969	-9.61031795064452
HAVANA	transcript	ENSG00000268995.1	unprocessed_pseudogene	VN1R82P	2	ENST00000601481.1	unprocessed_pseudogene	VN1R82P-001	0.0765055850650142	0.119232818279773	4.41932871093471	1.2161011141375e-05	3.34798075286172e-05	2.02466241881137	0.0516673439046559	0.00354290358203354	1.62768486441876	0.125070664722838	0.326762104409075	-9.05917808480812
HAVANA	transcript	ENSG00000268892.1	unprocessed_pseudogene	CTD-3233P19.8	2	ENST00000601088.1	unprocessed_pseudogene	CTD-3233P19.8-001	0.0148979027087401	0.00170771350140914	0.469938779682316	0.638604592317794	0.737763893886013	-7.43603324869058	0.0344606831010994	0.00186688153990285	3.66089711666386	0.0024286197007877	0.0186772578312389	-5.28465711804818
HAVANA	transcript	ENSG00000269839.1	unprocessed_pseudogene	CTD-3233P19.7	1	ENST00000600135.1	unprocessed_pseudogene	CTD-3233P19.7-001	0.0248898863966181	0.0078410787963792	0.901582550463939	0.367714740455847	0.477848556175875	-7.14055236304245	0	0	0	1	1	-10.3597524836655
HAVANA	transcript	ENSG00000242291.1	processed_pseudogene	RPL36AP51	1	ENST00000487216.1	processed_pseudogene	RPL36AP51-001	0.0112184227237253	-0.00212951390053353	-0.337688195416283	0.735740547912944	0.819307047260932	-7.48938089071431	0.0400755669010696	0.000305337652579578	0.230946670960657	0.820575835048244	1	-10.3313018082302
HAVANA	transcript	ENSG00000268747.1	processed_pseudogene	CTD-3030D20.1	1	ENST00000595739.1	processed_pseudogene	CTD-3030D20.1-001	0.70399207534007	0.0896656489817861	1.79955319028317	0.0725367567259909	0.116969375771563	-5.93358948581533	0.776600770060546	0.0115529990430106	2.79465342511563	0.0139295179430163	0.0687070334077562	-7.01944645226018
HAVANA	transcript	ENSG00000268521.1	unprocessed_pseudogene	VN1R83P	2	ENST00000595685.1	unprocessed_pseudogene	VN1R83P-001	2.63842203821448	0.11102053758851	1.51595906331543	0.130164540683361	0.197008221407242	-6.40077118708424	3.13679558469848	0.00920287415401464	2.42942008065873	0.0286128080328783	0.116169786585423	-7.71271020637067
HAVANA	transcript	ENSG00000182141.10	protein_coding	ZNF708	2	ENST00000356929.3	protein_coding	ZNF708-001	2.1678869320615	0.311381071621378	5.43479537598873	8.60414560437884e-08	2.96387815072593e-07	6.78891575631858	2.78971460644848	0.00874820911280922	2.29590463456272	0.0370186386040525	0.139894917165784	-7.95626758384063
HAVANA	transcript	ENSG00000182141.10	protein_coding	ZNF708	2	ENST00000598046.5	nonsense_mediated_decay	ZNF708-002	1.73721185267065	0.468060982437016	7.7784258576693	4.26427586924422e-14	2.78952287189915e-13	20.9779884239865	3.14619520911538	0.0233967270927747	6.11146554098877	2.28499591099075e-05	0.00068885823628484	-0.476416120790509
HAVANA	transcript	ENSG00000182141.10	protein_coding	ZNF708	2	ENST00000601295.1	protein_coding	ZNF708-004	1.35457397756321	0.00862410929949558	0.126258585508891	0.899578225256888	0.943965830380246	-7.53838476392488	1.94137377179655	-0.0129800680889127	-2.41892434308591	0.0292017763465314	0.117883696224079	-7.73207415515948
HAVANA	transcript	ENSG00000182141.10	protein_coding	ZNF708	2	ENST00000602023.1	protein_coding	ZNF708-003	0.714665847192964	0.00671123114827128	0.175587298956048	0.860689594688704	0.915442406431675	-7.53094570710018	0.682353817729173	0.000444228628963489	0.236860156695568	0.816071358199332	1	-10.329829011249
HAVANA	transcript	ENSG00000268322.1	processed_pseudogene	BNIP3P25	1	ENST00000596023.1	processed_pseudogene	BNIP3P25-001	0.00633505730664498	0.00326423834702933	0.854078300687837	0.393472490580106	0.504935156652457	-7.18215799895438	1.79155603079098	0.0125073664092686	2.38582050315881	0.0311357265663969	0.123485561381988	-7.79291253067777
HAVANA	transcript	ENSG00000172687.13	protein_coding	ZNF738	1	ENST00000311015.7	protein_coding	ZNF738-001	0.864660100615861	0.0641270173544193	1.64228229715135	0.101163144635041	0.15761272975594	-6.20243499548337	1.26890098079579	0.0093299641198296	3.75148570943795	0.00202311692910221	0.0163304176248759	-5.10018311123428
HAVANA	transcript	ENSG00000172687.13	protein_coding	ZNF738	1	ENST00000380870.8	protein_coding	ZNF738-002	0.524258336861381	0.165690420246507	4.71679761416459	3.1164677474817e-06	9.13379621603595e-06	3.32768662370286	0.337920385972756	0.00208878963906594	0.437230906677988	0.668370926502691	0.900139505003707	-10.2582572230174
HAVANA	transcript	ENSG00000172687.13	protein_coding	ZNF738	1	ENST00000597810.5	protein_coding	ZNF738-005	0.295362417038207	0.10025161837746	2.41504017904119	0.0160929157711052	0.029601477501024	-4.6492543167072	0.62669320922696	-0.00775768373728071	-1.67148411523782	0.116011267831856	0.314032457803664	-8.99413662285299
HAVANA	transcript	ENSG00000172687.13	protein_coding	ZNF738	2	ENST00000597492.1	nonsense_mediated_decay	ZNF738-004	1.04273430445661	0.227283310734577	5.83326478329532	9.79570027727471e-09	3.71612709501031e-08	8.89725799126954	1.28422757876787	0.00715697038656888	2.74778775895937	0.0152926044351087	0.0736178167432213	-7.11026453998341
HAVANA	transcript	ENSG00000172687.13	protein_coding	ZNF738	2	ENST00000594245.1	protein_coding	ZNF738-003	0.259747183423417	0.0132817208923764	0.762861951916236	0.445907138662396	0.55827346401889	-7.25575270972462	0.420590109449238	0.00781470879409187	4.71187446686686	0.000302219160693738	0.00406430666723876	-3.1579135648819
HAVANA	transcript	ENSG00000268731.1	processed_pseudogene	CTD-2561J22.1	1	ENST00000597319.1	processed_pseudogene	CTD-2561J22.1-001	0.00627665317925865	0.00343119957870509	0.857585781398439	0.3915339916386	0.502946935709497	-7.17916279284603	0.508299308027972	0.0055192671328592	1.33489673780959	0.202445553155728	0.44225978170379	-9.46148952420924
HAVANA	transcript	ENSG00000213976.4	unprocessed_pseudogene	CTD-2561J22.2	2	ENST00000594254.1	unprocessed_pseudogene	CTD-2561J22.2-001	0.546718962483927	0.222905970382508	7.8704517993014	2.22326096052289e-14	1.49627564945592e-13	21.6184847883089	1.14933089939164	0.0111082310061414	3.66147385069267	0.00242579430369976	0.0186606430697906	-5.28348312278011
HAVANA	transcript	ENSG00000196268.11	protein_coding	ZNF493	2	ENST00000596302.5	protein_coding	ZNF493-006	0.736214806000054	0.115572023346265	2.84046176888777	0.00468937566143905	0.00940767768805993	-3.54759240295386	0.676818301932183	-0.00077828403106994	-0.278935754550401	0.784224032150219	0.992017569772393	-10.3182844622008
HAVANA	transcript	ENSG00000196268.11	protein_coding	ZNF493	2	ENST00000392288.6	protein_coding	ZNF493-002	1.85063631347844	0.47538834338672	8.7955358271979	2.33829006800047e-17	2.13631470339927e-16	28.3737372508417	2.60330553533523	0.00949514829839759	2.50355816132198	0.0247633779501419	0.104867062706577	-7.57494510236046
HAVANA	transcript	ENSG00000196268.11	protein_coding	ZNF493	2	ENST00000596815.1	nonsense_mediated_decay	ZNF493-004	1.30131577405503	0.395127327345782	8.18190367799201	2.35161001423745e-15	1.74430981375515e-14	23.8293040229326	1.27584764938645	-0.00452825145949236	-1.31142418920047	0.210055556697911	0.452826327564108	-9.49111506405693
HAVANA	transcript	ENSG00000196268.11	protein_coding	ZNF493	2	ENST00000594390.5	protein_coding	ZNF493-005	0.578598371658523	0.236560250806589	8.88291146187808	1.18955020610101e-17	1.12132474392279e-16	29.0405027789226	0.91473850998901	-0.000355500245731888	-0.153297425845771	0.880271901138714	1	-10.3472042179495
HAVANA	transcript	ENSG00000196268.11	protein_coding	ZNF493	2	ENST00000355504.4	protein_coding	ZNF493-003	0.179077419787409	0.0705980026000442	2.07918497899238	0.038111816940123	0.0652172054190851	-5.39577200250504	1.42464000595598	0.0376627463454631	4.22645250951494	0.00078231423027986	0.00811856108445851	-4.13409111444231
HAVANA	transcript	ENSG00000196268.11	protein_coding	ZNF493	1	ENST00000339914.6	protein_coding	ZNF493-001	1.21851488436494	0.245101591196058	6.24890727631019	8.88629572237053e-10	3.75835628280373e-09	11.2343065081194	1.6799677785806	0.0120244626948084	5.00458229196276	0.000172462253093725	0.00272113574885343	-2.57876013242126
HAVANA	transcript	ENSG00000196268.11	protein_coding	ZNF493	2	ENST00000599461.1	protein_coding	ZNF493-007	2.02644660832804	0.406882303282035	7.78343710936611	4.11629862318925e-14	2.69675964344194e-13	21.0127149949279	2.50442590674167	0.00890436158822932	3.22144867427166	0.00590545775500987	0.0363164483761271	-6.17459791319556
HAVANA	transcript	ENSG00000196268.11	protein_coding	ZNF493	2	ENST00000598152.1	retained_intron	ZNF493-008	1.64111253197487	0.0942380939702228	1.85548047491425	0.0641186334710197	0.104653279284938	-5.83213874736703	2.25553054329313	0.00786020877306304	2.22300409983465	0.0425399665212183	0.15465208320994	-8.08654444070232
HAVANA	transcript	ENSG00000196268.11	protein_coding	ZNF493	2	ENST00000599517.1	retained_intron	ZNF493-009	1.6419341857853	0.505196480875603	10.1142424160762	5.38342266140839e-22	8.03394956135943e-21	38.9243580904622	2.32684991984288	0.0120442823750616	4.2323462616631	0.00077322629555664	0.00804763309561065	-4.1221484997357
HAVANA	transcript	ENSG00000269237.1	protein_coding	CTD-2561J22.3	2	ENST00000600810.1	nonsense_mediated_decay	CTD-2561J22.3-001	0.0778003259131111	-0.00398340467166886	-0.235158042210298	0.814182791022993	0.880634524147095	-7.51872148375502	0.140187172952797	0.0018467311452461	0.658172510509984	0.520717516124897	0.783714615944769	-10.1316390417705
HAVANA	transcript	ENSG00000268119.5	processed_transcript	CTD-2561J22.5	2	ENST00000596705.5	lincRNA	CTD-2561J22.5-001	0.762304489443824	0.319514813127133	9.47652855370237	1.06739650507856e-19	1.24830168878146e-18	33.694595772293	1.17244248144223	0.00444930093074547	1.87946956535088	0.080381622044774	0.244075944402506	-8.66995794397689
HAVANA	transcript	ENSG00000268119.5	processed_transcript	CTD-2561J22.5	2	ENST00000597444.5	lincRNA	CTD-2561J22.5-002	0.0643230336857326	0.00480750906254758	0.540893772239206	0.588822795220087	0.693652045549612	-7.40021610764215	0.759972743760747	0.00763442009024714	3.41101406276465	0.00402470184372118	0.0272443702669596	-5.79218329017302
HAVANA	transcript	ENSG00000268119.5	processed_transcript	CTD-2561J22.5	2	ENST00000594557.1	retained_intron	CTD-2561J22.5-005	0.370956589265961	0.130868928003922	7.9262331778178	1.49391644977963e-14	1.02262243287386e-13	22.0095728873914	1.14806859770701	0.016704444102667	6.77523898709553	7.36850445125953e-06	0.000333284429517964	0.708794429061408
HAVANA	transcript	ENSG00000268119.5	processed_transcript	CTD-2561J22.5	2	ENST00000600469.5	lincRNA	CTD-2561J22.5-006	0.00593877686307588	-0.00141096968449299	-0.437290172098756	0.66209059979658	0.757804734935882	-7.45082619290837	0.0151715225927526	0.000153484890730506	0.316237114999052	0.756318824576243	0.970866490198579	-10.3064925534234
HAVANA	transcript	ENSG00000268119.5	processed_transcript	CTD-2561J22.5	2	ENST00000599993.5	lincRNA	CTD-2561J22.5-003	0.00174841607743275	0.00166492696889733	1.17980566798002	0.238641121113511	0.332828187473701	-6.851859438982	0	0	0	1	1	-10.3597524836655
HAVANA	transcript	ENSG00000268119.5	processed_transcript	CTD-2561J22.5	2	ENST00000593653.1	lincRNA	CTD-2561J22.5-004	0.0186301457641156	0.00199012303180939	0.192871805271017	0.847138043375355	0.905598714413971	-7.52776392964341	0.0428310418974382	0.00293698573011005	1.62740257983445	0.125130978199326	0.326762104409075	-9.0595934214681
HAVANA	transcript	ENSG00000268658.5	lincRNA	LINC00664	2	ENST00000596718.5	lincRNA	LINC00664-003	0.0676273765585	0.0311978947024812	3.83048131190909	0.000144237016520416	0.000352469721733107	-0.321675116065287	0.0393858676413619	0.000567801006219341	1.05285797142185	0.309596947236276	0.56539981471497	-9.7888718162431
HAVANA	transcript	ENSG00000268658.5	lincRNA	LINC00664	2	ENST00000599078.1	lincRNA	LINC00664-001	0.126706178386673	0.0232773556516013	2.05181103584688	0.0407106975341873	0.0692757906965643	-5.45179008578229	0.322664968847853	0.00428780251872184	4.2247757897025	0.000784919560225232	0.0081361712870117	-4.13748899529487
HAVANA	transcript	ENSG00000268658.5	lincRNA	LINC00664	2	ENST00000596203.1	lincRNA	LINC00664-004	0.319410684996189	0.118857590631417	6.95457775463167	1.11679198379617e-11	5.7183918181877e-11	15.5128334189113	0.360184081325722	0.0047575600180316	4.26622736642469	0.000723036297490739	0.00766786180459352	-4.05352883590559
HAVANA	transcript	ENSG00000197013.9	protein_coding	ZNF429	2	ENST00000594022.1	processed_transcript	ZNF429-009	0.402364656234905	0.161761079218425	5.13240688360793	4.10884916860715e-07	1.32059443541755e-06	5.27746689340178	0.302349110821558	0.00439659166528255	1.74922370403577	0.101331214200026	0.28600803274602	-8.87584648773483
HAVANA	transcript	ENSG00000197013.9	protein_coding	ZNF429	2	ENST00000358491.8	protein_coding	ZNF429-003	1.38941936218696	0.460226291556692	10.7546273270713	2.1323460059071e-24	4.12480339446951e-23	44.3990580873244	2.61505850718649	0.0121839875592682	4.73292301887643	0.000290172795981482	0.00394736328715568	-3.11599682420307
HAVANA	transcript	ENSG00000197013.9	protein_coding	ZNF429	2	ENST00000596237.5	processed_transcript	ZNF429-004	1.344333144364	0.0563281806244514	1.3964445809074	0.163203100563258	0.240086577532962	-6.57394045647576	1.14492115902605	-0.00196857992238933	-0.994755685913144	0.336129636910466	0.595190365842038	-9.84816984710615
HAVANA	transcript	ENSG00000197013.9	protein_coding	ZNF429	2	ENST00000597078.5	protein_coding	ZNF429-001	0.175557238246804	0.06985205630988	4.31608285892197	1.91692082345958e-05	5.16169663228909e-05	1.59072561712801	0.104622808913512	-0.000403960310843625	-0.356829808863767	0.726347037051064	0.947248581035643	-10.292005246216
HAVANA	transcript	ENSG00000197013.9	protein_coding	ZNF429	2	ENST00000596126.1	processed_transcript	ZNF429-005	0.767308375244326	0.284467934219995	7.85853210455498	2.41973597027197e-14	1.62294487342354e-13	21.5351932466569	1.08578933196196	-0.00811330559879294	-2.15028499046602	0.0488062784635511	0.170749394091134	-8.21441707157382
HAVANA	transcript	ENSG00000197013.9	protein_coding	ZNF429	2	ENST00000598747.1	processed_transcript	ZNF429-006	0.187201501775834	-0.0607176827212023	-1.61342706568979	0.107285574135471	0.166038727562269	-6.24912359335243	0.105559897873132	-0.000120338986592689	-0.041415555182016	0.967528215878366	1	-10.3588359124458
ENSEMBL	transcript	ENSG00000197013.9	protein_coding	ZNF429	3	ENST00000618549.1	protein_coding	ZNF429-201	0.00404485249648326	0.0044636083341437	2.66610872525377	0.00792308683496238	0.0153363617091004	-4.02006286843262	0.0179331778338022	0.000495301141589089	1.35622097491695	0.195726034382445	0.432673644937419	-9.43421990908478
HAVANA	transcript	ENSG00000197013.9	protein_coding	ZNF429	2	ENST00000597556.1	processed_transcript	ZNF429-007	0.807269699739944	0.29283548751236	6.36632213213453	4.4031637786937e-10	1.91963399697952e-09	11.9194398227571	0.590384355667116	0.01091948774781	4.28977898986244	0.000690121871803716	0.00740839172924086	-4.00586528427521
HAVANA	transcript	ENSG00000197013.9	protein_coding	ZNF429	1	ENST00000594385.1	protein_coding	ZNF429-002	0.852558963557962	0.316364565948359	9.21654146595658	8.63125604367702e-19	9.16153213214478e-18	31.629989303937	0.820772042002723	0.00759556793649977	4.22326194713148	0.00078727942422333	0.00815242991753202	-4.14055692326543
HAVANA	transcript	ENSG00000268705.1	processed_pseudogene	BNIP3P26	1	ENST00000600827.1	processed_pseudogene	BNIP3P26-001	0.0255004399369381	-0.0123792464386122	-1.60289653175554	0.109591903223978	0.16918820120173	-6.26595833259109	0.931321615399323	0.00697735470491085	1.90913107112138	0.076189902276812	0.234954348876804	-8.62179655751285
HAVANA	transcript	ENSG00000268081.1	antisense	RP11-678G14.2	2	ENST00000594564.1	antisense	RP11-678G14.2-001	1.69653763885964	0.444643473670771	6.72746623857425	4.75707957696152e-11	2.28836708342891e-10	14.0941242545549	1.37753842373823	0.0181285770553732	4.97188455188739	0.000183521418381251	0.00285029889183873	-2.64303619505902
HAVANA	transcript	ENSG00000268555.1	lincRNA	RP11-678G14.3	2	ENST00000596996.1	lincRNA	RP11-678G14.3-001	0.0993742429950718	0.0246392744542052	2.26286940815053	0.0240738346502433	0.0428628550156758	-5.00103398322746	0.215739606294563	0.00139517342487094	1.15669014797921	0.266058376756084	0.515365902835168	-9.675785010427
HAVANA	transcript	ENSG00000268240.1	lincRNA	RP11-678G14.4	2	ENST00000594927.1	lincRNA	RP11-678G14.4-001	0.141387159710689	0.0622032872063816	7.27892812495341	1.32086001405319e-12	7.43054209572383e-12	17.6057520808123	0.0632461297617501	0.000444334929761609	0.869779047441764	0.398559007876195	0.663644515178762	-9.96564273387034
HAVANA	transcript	ENSG00000268240.1	lincRNA	RP11-678G14.4	2	ENST00000599524.1	lincRNA	RP11-678G14.4-002	0.00038965222012593	-0.000663171178268297	-1.04801582120849	0.295139972659485	0.398240894817243	-6.99818747270834	0	0	0	1	1	-10.3597524836655
HAVANA	transcript	ENSG00000274503.1	unprocessed_pseudogene	RP11-678G14.6	2	ENST00000612657.1	unprocessed_pseudogene	RP11-678G14.6-001	0.00931802334548418	0.0104667312362907	1.77509959784626	0.0764925267300291	0.122735684950856	-5.97698486296973	0	0	0	1	1	-10.3597524836655
HAVANA	transcript	ENSG00000271182.1	processed_pseudogene	RP11-678G14.5	1	ENST00000605470.1	processed_pseudogene	RP11-678G14.5-001	0.000988862038393614	0.00178510313323127	1.21092586075623	0.226498505080939	0.318479881328305	-6.81479326977516	0.0250997739333711	0.00172112735543116	1.62568035959683	0.12549949413616	0.326762104409075	-9.06212631361299
HAVANA	transcript	ENSG00000268278.1	unprocessed_pseudogene	RP11-420K14.1	2	ENST00000600907.1	unprocessed_pseudogene	RP11-420K14.1-001	0.0490674380195313	0.024726708582422	3.65121503946039	0.000288630527040384	0.00067971807455294	-0.973407864690031	0.146008533617057	0.00281889625858277	2.41198437843587	0.0295975188071239	0.118997060918844	-7.74485832384099
HAVANA	transcript	ENSG00000268433.1	processed_pseudogene	RP11-420K14.2	1	ENST00000594186.1	processed_pseudogene	RP11-420K14.2-001	0.0474425537457531	0.0168136431967536	2.1628633133071	0.0310271714390862	0.0540722466966341	-5.22001130131729	0.108520386224783	0.000560761680443488	0.550065290255689	0.590628815998896	0.847915278276947	-10.1997188513056
HAVANA	transcript	ENSG00000268535.1	processed_pseudogene	RP11-420K14.3	1	ENST00000600287.1	processed_pseudogene	RP11-420K14.3-001	0.0446980246720794	0.024105201454978	3.11600807670572	0.00193903379694569	0.00410540979741773	-2.74197630241157	0.166588547320524	0.00493749255279563	2.60597920692319	0.0202521084499547	0.0906685958237971	-7.38196762187412
HAVANA	transcript	ENSG00000268117.1	unprocessed_pseudogene	VN1R84P	2	ENST00000593697.1	unprocessed_pseudogene	VN1R84P-001	0.893609709276309	0.630087852419058	5.55861511040281	4.43997619525768e-08	1.57458800860073e-07	7.4299860799226	0.904542313005917	0.00030766553825049	0.0581423809132314	0.954427095906352	1	-10.357946141635
HAVANA	transcript	ENSG00000197020.10	protein_coding	ZNF100	2	ENST00000358296.10	protein_coding	ZNF100-001	0.882877077925918	0.291685941457963	8.06031181888821	5.69628910214842e-15	4.06397049764684e-14	22.9583394886157	1.20905978452721	0.00603587059683056	3.19092850859787	0.0062811415648401	0.0380115491902051	-6.23585469476593
HAVANA	transcript	ENSG00000197020.10	protein_coding	ZNF100	2	ENST00000305570.10	protein_coding	ZNF100-002	0.582016601035447	0.178328934215256	4.32411625291257	1.85083505731567e-05	4.99257565589134e-05	1.62414851795422	1.42614203628905	0.00824919361479487	2.97554743606213	0.00969606533464823	0.0524588432909449	-6.66484329211681
ENSEMBL	transcript	ENSG00000197020.10	protein_coding	ZNF100	3	ENST00000608416.5	protein_coding	ZNF100-201	0.124550268706164	0.0353091213030232	1.80270525736746	0.0720393029248086	0.116250228684095	-5.92795318297604	0.174058643369793	0.001684907241716	0.489095128912184	0.632073044700476	0.871993572265412	-10.2329576251867
HAVANA	transcript	ENSG00000197020.10	protein_coding	ZNF100	2	ENST00000594401.1	protein_coding	ZNF100-003	0.26254213385447	0.100754648884502	3.7964401005526	0.000164897382988306	0.000400100199103964	-0.447702491010491	0.0155885989841415	0.000619732579971028	1.12623553618272	0.278319626815333	0.529290649976567	-9.70988202492188
HAVANA	transcript	ENSG00000197020.10	protein_coding	ZNF100	2	ENST00000598026.1	protein_coding	ZNF100-004	1.07624342008777	0.303033948714015	6.37884597841817	4.08288605500667e-10	1.7862084804474e-09	11.9931581658787	0.526582292646932	-0.004993966304104	-1.41254365241176	0.178845175808398	0.407286438793654	-9.36059583784558
HAVANA	transcript	ENSG00000197020.10	protein_coding	ZNF100	1	ENST00000596452.1	processed_transcript	ZNF100-005	0.970469821850157	0.205155395895855	4.75609885029245	2.58895156580488e-06	7.65178845214821e-06	3.50565433962276	0.301447059068778	0.00251585757509944	0.917510333026769	0.373850759416578	0.636713156565577	-9.92242956136977
HAVANA	transcript	ENSG00000269845.1	transcribed_processed_pseudogene	RP11-420K14.6	2	ENST00000596710.1	processed_transcript	RP11-420K14.6-002	0.0512705596153478	0.0168751879639779	3.7089161792464	0.000231575181822777	0.000552152227498302	-0.766855199006568	0.432905323037387	0.00410803887556482	2.54483052974567	0.0228402376287644	0.0991249055369554	-7.49753660494986
HAVANA	transcript	ENSG00000269845.1	transcribed_processed_pseudogene	RP11-420K14.6	1	ENST00000597012.1	transcribed_processed_pseudogene	RP11-420K14.6-001	9.02413520049732e-05	0.000611452928103368	1.62689930964113	0.104391386161408	0.162085705482111	-6.22742701648321	0.0569460637049205	-6.37318072930184e-05	-0.0390211255634574	0.969404514323997	1	-10.3589388260313
HAVANA	transcript	ENSG00000268184.1	lincRNA	RP11-420K14.8	2	ENST00000598561.1	lincRNA	RP11-420K14.8-001	0.0846319073108521	0.0444003548914746	3.30518329709309	0.0010176124386708	0.00223614283092393	-2.1474125904632	0.0822119476045672	3.57865838224758e-05	0.0275207972330586	0.978418692166519	1	-10.3593477441822
HAVANA	transcript	ENSG00000268184.1	lincRNA	RP11-420K14.8	2	ENST00000593824.1	lincRNA	RP11-420K14.8-002	0.0646971217060049	0.0159554967755961	1.58198536663644	0.114288140183239	0.175562127037607	-6.2990647021445	0.279593388755027	0.00614611768765238	2.71242042156612	0.0164062142619732	0.0775588746226141	-7.17847886202867
HAVANA	transcript	ENSG00000269136.1	processed_pseudogene	BRI3BPP1	1	ENST00000594224.1	processed_pseudogene	BRI3BPP1-001	0.104912422870698	0.0525610499016308	4.57589823897464	5.99485369468361e-06	1.70294000184558e-05	2.70077280438336	0.106613164505275	-0.000952183245387359	-1.02243611784635	0.323293008313157	0.580954415835156	-9.8202830812197
ENSEMBL	transcript	ENSG00000198521.11	protein_coding	ZNF43	3	ENST00000357491.10	protein_coding	ZNF43-201	0.555361577085859	-0.027653096416076	-0.837257343956666	0.402849775306052	0.514692518871756	-7.19635211758358	1.48575941803387	0.0113277712945779	2.69994459363287	0.0168174968744182	0.0789916027073919	-7.20247270243496
HAVANA	transcript	ENSG00000198521.11	protein_coding	ZNF43	2	ENST00000594012.5	protein_coding	ZNF43-003	0.531543406682106	0.128688891986876	4.19641897416081	3.21170580006401e-05	8.43428068705347e-05	1.09970370820476	0.387184400938717	-0.00111256734100512	-0.356507407209258	0.726583344014421	0.947430957805646	-10.2921270812274
HAVANA	transcript	ENSG00000198521.11	protein_coding	ZNF43	1	ENST00000595461.5	protein_coding	ZNF43-002	0.105800265578631	0.145722255536509	10.2022959997737	2.54833286172382e-22	3.94724342131607e-21	39.6642639265231	0.165870536729202	0.00029433805892707	0.104290783786544	0.918364197009307	1	-10.3539422409991
HAVANA	transcript	ENSG00000198521.11	protein_coding	ZNF43	2	ENST00000354959.8	protein_coding	ZNF43-001	0.754503179932329	0.0104775234722444	0.288638940556784	0.772977865933165	0.849338707038261	-7.50472708192312	1.89025772658934	0.0124106286114332	4.96763297605966	0.000185012355615603	0.00286642930139742	-2.65140189505822
HAVANA	transcript	ENSG00000198521.11	protein_coding	ZNF43	1	ENST00000598381.5	protein_coding	ZNF43-008	0.0785934543266812	0.0431285699417849	2.93443597523207	0.00349586765587049	0.00714530788887385	-3.28092515152095	0.0807094154076484	-0.00231321069023552	-1.71037373575067	0.108450505172283	0.299917310705159	-8.9354082688274
HAVANA	transcript	ENSG00000198521.11	protein_coding	ZNF43	1	ENST00000599906.5	protein_coding	ZNF43-012	0.238245126637172	0.0328630261523928	1.33074660364716	0.183881731601856	0.266346352198126	-6.66312632371463	0.291092212455215	-0.00127212260407647	-0.479881011966795	0.638453994638356	0.876464289031327	-10.2376530272926
HAVANA	transcript	ENSG00000198521.11	protein_coding	ZNF43	2	ENST00000596899.1	protein_coding	ZNF43-011	0.100708615330639	0.0341955071690006	2.06920167672905	0.0390427532031739	0.0666772182651019	-5.41628638594512	0.256579076373801	0.00122122721148239	0.410818357229588	0.687198849997889	0.915702641422648	-10.270080867609
HAVANA	transcript	ENSG00000198521.11	protein_coding	ZNF43	1	ENST00000598288.5	protein_coding	ZNF43-010	1.40444412659086	0.404621551776098	8.0051665965979	8.48096508496563e-15	5.9448466291767e-14	22.5666347396841	0.430329053099719	0.00255719073628339	1.14017640535988	0.272655037196319	0.52297352116674	-9.69436815805813
HAVANA	transcript	ENSG00000198521.11	protein_coding	ZNF43	1	ENST00000593551.1	protein_coding	ZNF43-007	0.00223652262122075	-0.000603908557033667	-0.200840763859809	0.840905133855877	0.90082795362615	-7.52619645609709	0.0263924147401641	-0.000603255194060893	-0.666169793179215	0.515738332424327	0.779084625607668	-10.1261449206794
HAVANA	transcript	ENSG00000198521.11	protein_coding	ZNF43	2	ENST00000593886.1	retained_intron	ZNF43-009	0.691869424568823	0.424544315839519	13.3435335650003	6.14538027237869e-35	3.99069821469595e-33	68.4677564004896	0.757799318731437	0.00765469379528835	4.45895998121401	0.000494584102411095	0.00580610978434431	-3.66445335395069
HAVANA	transcript	ENSG00000198521.11	protein_coding	ZNF43	2	ENST00000599414.5	processed_transcript	ZNF43-006	0.267154420640545	0.168197358800203	7.40263320168326	5.73657402170101e-13	3.34992457467494e-12	18.4242850378532	0.127907611041409	-0.00160522095335104	-1.08562161891394	0.295326029359472	0.549170322756167	-9.75416069312882
HAVANA	transcript	ENSG00000198521.11	protein_coding	ZNF43	2	ENST00000594312.1	processed_transcript	ZNF43-004	0.273673992642898	0.263021591887385	9.87047348494613	4.17608071788565e-21	5.67709995889288e-20	36.8981702817108	0.362432332885353	0.00603727772386843	1.41544314521891	0.178009517707477	0.406050299469575	-9.35674384596136
HAVANA	transcript	ENSG00000268438.1	processed_pseudogene	BNIP3P27	1	ENST00000599991.1	processed_pseudogene	BNIP3P27-001	0.00246685502314843	0.00330899523139082	1.03531772226308	0.301023321119748	0.404877912729346	-7.01137618490514	0.948284959620126	0.00675664421309822	1.88209511704065	0.0800023960252277	0.243225212734336	-8.66571326709614
HAVANA	transcript	ENSG00000160321.14	protein_coding	ZNF208	2	ENST00000599916.5	protein_coding	ZNF208-006	0.993827470931199	0.045402361896309	0.652678177306958	0.514265117169145	0.625003626032261	-7.33360159250913	0.41146573809999	-0.00885352007277718	-2.50733953470451	0.0245809255430049	0.104305943438821	-7.56787362879262
HAVANA	transcript	ENSG00000160321.14	protein_coding	ZNF208	2	ENST00000601773.5	protein_coding	ZNF208-005	0.11064920253448	0.0433752924404203	3.45945043721906	0.000587767658719064	0.00133239364087259	-1.63776578694559	0.121684578417757	0.000730622452079144	0.930508508014497	0.367307348340956	0.629443338121715	-9.91030516177046
ENSEMBL	transcript	ENSG00000160321.14	protein_coding	ZNF208	3	ENST00000609966.5	protein_coding	ZNF208-201	0.0836952747900356	0.0286583587373406	2.0638589748379	0.0395488662131476	0.0674705821458013	-5.42722507513982	0.013364536645315	0.000325744004791477	0.827005129258585	0.421605421390102	0.687533772004183	-10.0025970655655
HAVANA	transcript	ENSG00000160321.14	protein_coding	ZNF208	2	ENST00000397126.8	protein_coding	ZNF208-001	0.649360257111232	0.128072268387395	2.66207778603916	0.00801722404563681	0.015509256556963	-4.03064255159573	0.867651830146701	0.00863557997670625	4.84761572511655	0.000232696763111338	0.00337586173769024	-2.88830621851514
HAVANA	transcript	ENSG00000160321.14	protein_coding	ZNF208	2	ENST00000599723.1	protein_coding	ZNF208-003	0.496932542517624	0.0736830500125444	1.67598353613134	0.0943694353900099	0.148120645523022	-6.14686912205836	0.68059080057996	0.007428626771354	2.21546497541686	0.0431529482975424	0.156275996122497	-8.0999004900826
HAVANA	transcript	ENSG00000160321.14	protein_coding	ZNF208	2	ENST00000597040.1	protein_coding	ZNF208-002	0.224948229242974	0.0271140554000295	1.00271810140426	0.316484138346051	0.42211943109933	-7.044502245707	0.230176700515508	0.000233157895683054	0.0785094883218514	0.938493514543819	1	-10.3564592914229
HAVANA	transcript	ENSG00000160321.14	protein_coding	ZNF208	2	ENST00000601993.1	protein_coding	ZNF208-004	0.725113228887502	0.198675014820448	5.40130593627681	1.0268288364292e-07	3.51028859020707e-07	6.61772675107299	0.357607621397995	0.00667877099612107	2.54315024020228	0.0229156576670595	0.0993302406755075	-7.50069765904279
HAVANA	transcript	ENSG00000269615.1	processed_pseudogene	AC003973.1	2	ENST00000601468.1	processed_pseudogene	AC003973.1-001	0.00022602971990844	-0.000263795920926354	-0.790950041824205	0.429349882807084	0.541732015382518	-7.23397330557759	0.0875935689014959	-1.65883261640855e-05	-0.0193807081921715	0.984800968179235	1	-10.3595517600176
HAVANA	transcript	ENSG00000279377.1	TEC	AC003973.3	2	ENST00000624863.1	TEC	AC003973.3-001	0.703179574211758	0.134926502976565	3.14275185302339	0.00177347693183307	0.00377486224290462	-2.6599640933066	0.797808981246679	0.0104120043767027	4.63465203925506	0.000351008683152156	0.00451947004888875	-3.31202708037456
HAVANA	transcript	ENSG00000271095.1	processed_pseudogene	BNIP3P28	1	ENST00000603918.1	processed_pseudogene	BNIP3P28-001	0.35878753711492	0.159632317269225	8.1804239188301	2.37720570429163e-15	1.7622307790469e-14	23.8186446119315	0.144199425478855	0.00264002584292803	4.65925005402648	0.00033464399136316	0.00436818369163376	-3.2628812721609
HAVANA	transcript	ENSG00000269504.1	lincRNA	AC003973.4	2	ENST00000596778.1	lincRNA	AC003973.4-001	0.176170657622869	0.0640716869454127	5.27024809735637	2.03334909504831e-07	6.7408156194937e-07	5.95685944274506	0.0430119410902839	0.000705251158838264	1.71923912544676	0.106788424556554	0.296675122235677	-8.92189430218287
HAVANA	transcript	ENSG00000269199.1	lincRNA	AC003973.5	2	ENST00000600071.1	lincRNA	AC003973.5-001	0.0133949004425123	0.00574046218417031	1.18874063392203	0.235108614209822	0.328694920987766	-6.84131550639157	0	0	0	1	1	-10.3597524836655
HAVANA	transcript	ENSG00000197134.11	protein_coding	ZNF257	2	ENST00000435820.6	nonsense_mediated_decay	ZNF257-003	0.0566707821178622	-0.0274769797860713	-2.62420162991886	0.0089520488556715	0.0171821328934242	-4.12929290704198	0.211298109894963	0.00537315018693955	2.29595714214591	0.0370149160194953	0.139890836535674	-7.95617303116655
HAVANA	transcript	ENSG00000197134.11	protein_coding	ZNF257	1	ENST00000594363.5	protein_coding	ZNF257-006	0.251331565326236	0.0585960315030157	2.4472442438747	0.0147399646430227	0.0272837613620361	-4.57193945004071	0.142182556367452	-0.00227304010281401	-0.906303887032117	0.379555866705793	0.642927114039344	-9.93276069116655
HAVANA	transcript	ENSG00000197134.11	protein_coding	ZNF257	2	ENST00000597927.1	protein_coding	ZNF257-004	0.0475807404732512	0.00981128909707447	0.738209873861468	0.460734855009995	0.573093768867839	-7.27422052691379	0.068245058524548	0.00199239502705016	0.956305064215384	0.354556101222446	0.615425253924899	-9.88579547302976
HAVANA	transcript	ENSG00000197134.11	protein_coding	ZNF257	2	ENST00000594947.5	protein_coding	ZNF257-001	0.283438797874324	0.0589778280155507	3.01294465016552	0.00271903669102165	0.00563937505422604	-3.05171920938716	0.316929119882905	0.000591017556725006	0.295683285953203	0.77165455145303	0.982637285673398	-10.3131707783108
HAVANA	transcript	ENSG00000197134.11	protein_coding	ZNF257	2	ENST00000597796.1	nonsense_mediated_decay	ZNF257-007	0.629439715855101	0.233107359444608	7.59091216035163	1.57911140556358e-13	9.77092280486658e-13	19.6912222363638	0.471687502384474	0.000927489702219479	0.560600201450186	0.583609756538904	0.841806731589574	-10.1935959252868
HAVANA	transcript	ENSG00000197134.11	protein_coding	ZNF257	2	ENST00000596471.1	processed_transcript	ZNF257-005	0.0865388425713601	0.00538330853641031	0.354142088206197	0.723382384479433	0.809358925003904	-7.48369476079472	0.0467382092489204	-0.00165654684646285	-1.58507569154132	0.134462310534647	0.336787064924202	-9.12130160605952
HAVANA	transcript	ENSG00000197134.11	protein_coding	ZNF257	1	ENST00000600162.1	protein_coding	ZNF257-008	0.10944522362864	0.0475607043446106	2.99198965579692	0.00290920993455415	0.00600912053504603	-3.11346845742545	0.073323947913015	0.00267675813552056	1.19381526200441	0.251672957533165	0.500495034346845	-9.63320003499862
HAVANA	transcript	ENSG00000269742.1	processed_pseudogene	BNIP3P29	1	ENST00000598302.1	processed_pseudogene	BNIP3P29-001	0.000370273441958033	-0.000207910079248468	-0.228396670219537	0.819431685501363	0.884660828132651	-7.52028730474034	0.0889797010785307	6.66828520674423e-05	0.0667247455081125	0.947710080659745	1	-10.3573736054625
HAVANA	transcript	ENSG00000269505.2	processed_pseudogene	ZNF92P2	2	ENST00000600543.2	processed_pseudogene	ZNF92P2-001	0.00067210024067609	-0.000664637468788756	-1.16832667753194	0.243234339679056	0.338356244757369	-6.8652894106946	0.0695839358378498	0.00193564698441852	1.78909577758185	0.09445551304	0.272686086510957	-8.81381423746469
HAVANA	transcript	ENSG00000268116.1	processed_pseudogene	RP11-157B13.1	1	ENST00000597113.1	processed_pseudogene	RP11-157B13.1-001	0.0990726359499505	0.0581854714635879	2.02269367524281	0.0436389480042167	0.0737679112966717	-5.51057467184629	0.0558745461724142	0.00383139745182269	1.62777477307572	0.125051459922884	0.326762104409075	-9.0590457881242
HAVANA	transcript	ENSG00000268140.1	processed_pseudogene	PCGF7P	1	ENST00000595406.1	processed_pseudogene	PCGF7P-001	0.0392112055367894	0.0261319983724184	3.88261346277714	0.000117273663300571	0.000289475055558263	-0.12661713452302	0.0775155004933274	0.00190430082966358	1.86619342149487	0.0823239883865341	0.248228002797062	-8.69136580479409
HAVANA	transcript	ENSG00000269575.1	processed_pseudogene	RP11-157B13.3	1	ENST00000598980.1	processed_pseudogene	RP11-157B13.3-001	0.0650704792283653	0.0357781351737246	3.20459300310553	0.00143932596647988	0.0031018683068373	-2.46774479730048	0.10362525338807	0.00206982112305141	1.71064437016626	0.108399433812577	0.299836210246346	-8.93499641349897
HAVANA	transcript	ENSG00000269345.1	unprocessed_pseudogene	VN1R85P	2	ENST00000601587.1	unprocessed_pseudogene	VN1R85P-001	0.601524886968628	-0.0542500926678633	-1.2942778987395	0.196169649051355	0.281611639459435	-6.71079158649912	0.440269513068596	0.00218002579794473	0.723674917526312	0.480752092886271	0.746988171820394	-10.0848098632341
HAVANA	transcript	ENSG00000196109.6	protein_coding	ZNF676	2	ENST00000397121.2	protein_coding	ZNF676-001	0.572972113185141	0.0671003027284174	1.927046081895	0.0545427872904841	0.0903784599597476	-5.6978560610371	0.761761721468395	0.00545005193222424	3.19177811719936	0.00627036910224435	0.0379674115562134	-6.23415081789175
HAVANA	transcript	ENSG00000268079.1	processed_pseudogene	BNIP3P30	1	ENST00000601184.1	processed_pseudogene	BNIP3P30-001	0.0016133337290236	-0.00227756830462589	-1.76239797568392	0.0786158380738567	0.125823003654581	-5.99929384775456	0.212024924684201	0.00113689003552889	0.621893359225708	0.543645275601609	0.804661766034667	-10.1557754834915
HAVANA	transcript	ENSG00000282732.1	unprocessed_pseudogene	RP11-157B13.10	2	ENST00000634174.1	unprocessed_pseudogene	RP11-157B13.10-001	0	0	0	1	1	-7.54634944069386	0	0	0	1	1	-10.3597524836655
HAVANA	transcript	ENSG00000267872.1	lincRNA	RP11-157B13.7	2	ENST00000599810.1	lincRNA	RP11-157B13.7-001	0.158682854373803	0.0531927490573706	5.80250628637975	1.16368272955026e-08	4.38208584352333e-08	8.7298568440379	0.037188476043022	5.00444839187179e-05	0.131644650095349	0.897070476052487	1	-10.3504967150761
HAVANA	transcript	ENSG00000268597.1	lincRNA	RP11-157B13.8	2	ENST00000601905.1	lincRNA	RP11-157B13.8-001	0.0587446140406977	-0.0422828946353521	-3.4406499812253	0.000629127369255443	0.00142059339228462	-1.70106299869692	0	0	0	1	1	-10.3597524836655
HAVANA	transcript	ENSG00000196350.8	protein_coding	ZNF729	2	ENST00000601693.1	protein_coding	ZNF729-001	0.0535728319611516	0.0181484631627786	3.78614454583074	0.00017167665817047	0.000415660944100313	-0.485609646908019	0.0277013362412121	8.64405995138178e-05	0.442837098450781	0.664403578500653	0.896942547958981	-10.255655261576
HAVANA	transcript	ENSG00000270191.1	processed_pseudogene	BNIP3P31	1	ENST00000604515.1	processed_pseudogene	BNIP3P31-001	0.000640124183766053	-0.000516894765815791	-0.665663389858149	0.505934654506239	0.61705869047733	-7.32505584128805	0.0065060839844868	4.9570163691328e-05	0.163246347617516	0.872572788137521	1	-10.345524153247
HAVANA	transcript	ENSG00000268685.1	processed_pseudogene	CTB-31C7.3	1	ENST00000596454.1	processed_pseudogene	CTB-31C7.3-001	0.00119026801744461	0.00288139588931357	1.35835561636329	0.174966240569379	0.255101041074198	-6.62616628841809	0.314396898298522	0.0078529863809189	2.4193720504445	0.0291764197580743	0.117820074919038	-7.73124889165034
HAVANA	transcript	ENSG00000236312.3	processed_pseudogene	RPL34P34	1	ENST00000465389.1	processed_pseudogene	RPL34P34-001	0.108237599777115	-0.00377224075782623	-0.216047148656829	0.829039511220694	0.891729983930015	-7.52302936537501	0.289377996117069	-0.000333672505999755	-0.159905193986948	0.875156939462882	1	-10.3461001075466
HAVANA	transcript	ENSG00000197360.9	protein_coding	ZNF98	2	ENST00000357774.9	protein_coding	ZNF98-001	0.296211440698283	-0.00925759115974855	-0.395872230097525	0.692368929968972	0.783652353506909	-7.4680615100042	0.879224441628268	0.00993741655993581	5.81336737866428	3.87442146216856e-05	0.000974873322896717	-1.02763913389699
HAVANA	transcript	ENSG00000197360.9	protein_coding	ZNF98	1	ENST00000593657.5	protein_coding	ZNF98-003	0.177690373179535	-0.00916713095617654	-0.43341832316644	0.664898674250202	0.760097569018891	-7.452509947014	0.0699196573104923	-0.00172421432674622	-1.54923851991454	0.142821787004536	0.350218155208491	-9.17264963832149
HAVANA	transcript	ENSG00000197360.9	protein_coding	ZNF98	2	ENST00000601553.1	protein_coding	ZNF98-002	0.827863472834775	-0.0589637324356587	-1.34915411985906	0.1779009090854	0.258816942017106	-6.63856798718052	0.798724682862115	-0.00355232799068376	-0.848623642952908	0.409851010835312	0.675235151899785	-9.98413073648381
HAVANA	transcript	ENSG00000197360.9	protein_coding	ZNF98	1	ENST00000593802.1	protein_coding	ZNF98-004	0.839208158636959	0.00735064905549684	0.129452120665133	0.897052206005627	0.942105286688337	-7.53797676445554	1.252475711202	0.00387143227042439	1.61047104407427	0.128794689086314	0.328421518236377	-9.08441401047803
HAVANA	transcript	ENSG00000197360.9	protein_coding	ZNF98	2	ENST00000599879.1	processed_transcript	ZNF98-005	0.374209744314888	-0.266359866123216	-7.13073825043983	3.53609062706721e-12	1.90344057928871e-11	16.6398966638594	0.578195172187927	0.00233429657806437	0.777650971078587	0.449249323416667	0.71569622397388	-10.0431228687165
HAVANA	transcript	ENSG00000269796.1	lincRNA	AC011516.1	2	ENST00000599129.1	lincRNA	AC011516.1-001	0.00898813327475743	0.00725268798570134	0.939773696754595	0.347789514050064	0.456550143415395	-7.10547617055023	0.437341986378275	-0.00280789378286131	-0.368898706966657	0.717521949612772	0.940139783342341	-10.2873666275886
HAVANA	transcript	ENSG00000268830.1	processed_pseudogene	BNIP3P32	1	ENST00000600015.1	processed_pseudogene	BNIP3P32-001	0.505041587879634	-0.333037049882827	-6.98622118588289	9.09867301850293e-12	4.69971658153671e-11	15.7135837608476	0.76721788036111	0.0053879334546722	2.2409069717801	0.0411167815256601	0.151029344777158	-8.0547391612422
HAVANA	transcript	ENSG00000270947.1	lincRNA	AC025811.3	2	ENST00000604312.1	lincRNA	AC025811.3-001	0.153666204463982	0.0235709155161541	1.35315159891913	0.176621493809207	0.257193700478825	-6.63319049838646	1.18980462895504	0.0143697141702295	3.43849518129046	0.00380703966102952	0.0261306892634424	-5.73651743495731
HAVANA	transcript	ENSG00000268717.1	processed_pseudogene	BNIP3P33	1	ENST00000598912.1	processed_pseudogene	BNIP3P33-001	0.341003982234311	-0.142549825790236	-4.01508210071376	6.85875383661791e-05	0.00017378942369754	0.380173009207233	0.587936297394602	0.00490251810192072	1.30870493721019	0.210951780156437	0.454046064550539	-9.49452039591798
HAVANA	transcript	ENSG00000269138.1	unprocessed_pseudogene	ZNF209P	2	ENST00000593450.1	unprocessed_pseudogene	ZNF209P-001	0.0627376941928339	0.0119786878225285	1.64065413572651	0.101501006896918	0.158075180306791	-6.20509120311178	0.619765110754207	0.00576827188447446	2.72522646504432	0.0159941926886897	0.0761166563311488	-7.15381229231931
HAVANA	transcript	ENSG00000270317.1	processed_pseudogene	AC004004.2	2	ENST00000603784.1	processed_pseudogene	AC004004.2-001	1.38492266074248	0.167181165404508	1.83132230321763	0.0676500336913098	0.109844002928175	-5.87633688156329	1.93979212694551	0.00928784000936541	1.50006905106636	0.155004868274611	0.370044998490314	-9.24172299255305
HAVANA	transcript	ENSG00000260599.1	sense_intronic	CTC-457E21.1	2	ENST00000562262.1	sense_intronic	CTC-457E21.1-001	0.249891075572927	0.0862851845049601	4.02667232234878	6.53959697848474e-05	0.000166058085736761	0.425272744985135	0.378261673533743	0.00375309190759385	2.72585799811663	0.0159741355944998	0.0760515102800813	-7.15259487836613
HAVANA	transcript	ENSG00000269364.1	lincRNA	LINC01233	2	ENST00000598832.1	lincRNA	LINC01233-002	0.0121632152553947	0.00093576422417944	0.215554117251802	0.829423628745305	0.892001504368682	-7.52313567432742	0.0103012754133435	7.84859079111889e-05	0.165202593534458	0.871060463013271	1	-10.3451814241505
HAVANA	transcript	ENSG00000269364.1	lincRNA	LINC01233	2	ENST00000601708.1	lincRNA	LINC01233-001	0.00320178757626571	0.00179884345739442	0.517378472383539	0.605121842903078	0.708350016245627	-7.41264281827774	0	0	0	1	1	-10.3597524836655
HAVANA	transcript	ENSG00000269364.1	lincRNA	LINC01233	1	ENST00000594200.1	lincRNA	LINC01233-003	0.0168807132973158	-0.00145444363111466	-0.245983839988986	0.805796150197542	0.874400367867381	-7.5161193135356	0.0786922576565595	0.00268158753756273	1.79242973739013	0.0938997348601963	0.271516539581471	-8.80858665743278
ENSEMBL	transcript	ENSG00000207397.1	snRNA	RNU6-1179P	3	ENST00000384667.1	snRNA	RNU6-1179P-201	0.00283096199297483	-0.00423741683667752	-0.569665592120073	0.569161553822852	0.675819998729741	-7.38426126524554	0	0	0	1	1	-10.3597524836655
HAVANA	transcript	ENSG00000271149.1	unprocessed_pseudogene	CTC-457E21.10	2	ENST00000603174.1	unprocessed_pseudogene	CTC-457E21.10-001	0.00100068528191155	-0.00172809626372155	-1.19944220518063	0.230926735042852	0.323740095905309	-6.82858274561718	0	0	0	1	1	-10.3597524836655
HAVANA	transcript	ENSG00000269332.5	transcribed_unprocessed_pseudogene	GOLGA2P9	2	ENST00000600260.5	processed_transcript	GOLGA2P9-001	0.0262071480522786	-0.0086399956030406	-2.0235496435758	0.0435503859682933	0.0736340458835241	-5.50885835959947	0.0539128230239843	0.000721528893460218	1.55054049242819	0.14251053105887	0.349664427126094	-9.17079881573538
HAVANA	transcript	ENSG00000269332.5	transcribed_unprocessed_pseudogene	GOLGA2P9	2	ENST00000597408.5	processed_transcript	GOLGA2P9-003	0.0070622992320249	-0.00493975442367125	-1.30979643149314	0.19086895325759	0.275023218954115	-6.69066934109934	0.0231371573601524	0.000123807887333473	0.215482266242628	0.832386116684714	1	-10.3349785429269
HAVANA	transcript	ENSG00000269332.5	transcribed_unprocessed_pseudogene	GOLGA2P9	2	ENST00000596977.1	transcribed_unprocessed_pseudogene	GOLGA2P9-002	0.0045157831603353	0.00280055531519615	2.06113752870897	0.0398088083901306	0.0678804422018756	-5.43278629847931	0.00312805259205452	-2.1252928060175e-05	-0.164513271302235	0.871593301732316	1	-10.345302655684
ENSEMBL	transcript	ENSG00000240713.3	misc_RNA	RN7SL860P	3	ENST00000473738.3	misc_RNA	RN7SL860P-201	0.0127999189818085	-0.00771217226092826	-0.964210371479205	0.335408710246236	0.443015358807926	-7.08227198561105	0	0	0	1	1	-10.3597524836655
HAVANA	transcript	ENSG00000268823.2	processed_transcript	CTC-457E21.6	2	ENST00000599738.1	processed_transcript	CTC-457E21.6-001	0.00607219688831786	0.000564922292008812	0.150829849552065	0.880171048953459	0.929884694272866	-7.53498317160201	0.0123651459549858	-0.00028263190754253	-0.500618564116859	0.624135349027568	0.87045663260003	-10.2269638746134
HAVANA	transcript	ENSG00000269025.2	transcribed_processed_pseudogene	CTC-457E21.5	2	ENST00000594891.1	transcribed_processed_pseudogene	CTC-457E21.5-001	0.00252649056275174	-0.000578272854126842	-0.294492906022795	0.768504070151395	0.84585886536704	-7.50302180143322	0.00566862277103825	-0.000302326547788707	-1.18852618267867	0.253685050689313	0.502403306656995	-9.63933472819898
HAVANA	transcript	ENSG00000269025.2	transcribed_processed_pseudogene	CTC-457E21.5	2	ENST00000598658.1	processed_transcript	CTC-457E21.5-002	0.00469369988194757	-0.00047441752403386	-0.075383078112081	0.939940212440137	0.973023548033641	-7.54351022401048	0	0	0	1	1	-10.3597524836655
HAVANA	transcript	ENSG00000269316.1	processed_pseudogene	CTC-457E21.4	2	ENST00000597392.1	processed_pseudogene	CTC-457E21.4-001	0.000184994560205974	-0.000233074718977528	-0.652871632270803	0.5141404862398	0.62489081897981	-7.33347551026414	0	0	0	1	1	-10.3597524836655
HAVANA	transcript	ENSG00000268038.1	lincRNA	AC011516.2	2	ENST00000598042.1	lincRNA	AC011516.2-001	0.130737578545646	0.114703035173359	6.45270864063863	2.60904314049001e-10	1.1626933222132e-09	12.430427297604	0.65835000058047	0.00580977557382384	3.17790468671892	0.00644859231602472	0.0387645687427402	-6.26196369118784
HAVANA	transcript	ENSG00000268589.1	unprocessed_pseudogene	CTC-457E21.7	2	ENST00000598425.1	unprocessed_pseudogene	CTC-457E21.7-001	0.0138367803631488	-0.0108985627739015	-1.32445131304979	0.185961047925257	0.268904107800258	-6.67144830090285	0.0350699360042424	-0.00187039658689293	-1.79278261031712	0.0938410800863008	0.271394874931802	-8.80803299650887
HAVANA	transcript	ENSG00000229676.2	protein_coding	ZNF492	2	ENST00000456783.2	protein_coding	ZNF492-001	0.295315450003813	0.0423042320589767	2.68189540528021	0.00756389639434429	0.0146908906457604	-3.97847909888135	0.372925918307875	0.00501434508004975	4.09413136556422	0.00101775618598085	0.00983645705592647	-4.40262707164321
HAVANA	transcript	ENSG00000268981.5	antisense	CTC-457E21.9	2	ENST00000601860.5	antisense	CTC-457E21.9-001	0.0351102065783213	-0.00348517119912674	-0.459340621761982	0.646190137006651	0.744201974199655	-7.44095184416194	0.0837574607060898	0.000889513260263778	0.985993411734171	0.340267755310626	0.600039348191659	-9.85685839551478
HAVANA	transcript	ENSG00000268981.5	antisense	CTC-457E21.9	2	ENST00000597533.1	antisense	CTC-457E21.9-002	0.115394578973244	0.0563533033487378	3.38297197483885	0.00077358509692573	0.00172712972972548	-1.89319940538157	0.088339778477523	0.000570911034288911	0.432414522909196	0.671787556272717	0.902940789606874	-10.2604668273109
HAVANA	transcript	ENSG00000198153.8	unprocessed_pseudogene	ZNF849P	2	ENST00000594711.1	unprocessed_pseudogene	ZNF849P-001	0.0629715289879062	0.0245006368571645	3.08836886982784	0.00212499336634949	0.00447544731909127	-2.82602609751804	0.121841347774899	0.00194225046750804	2.16175945857585	0.0477636033881629	0.168122425336577	-8.19438358450877
HAVANA	transcript	ENSG00000241282.1	processed_pseudogene	RPL34P33	1	ENST00000486062.1	processed_pseudogene	RPL34P33-001	0.0164170966365841	0.0285162252322575	3.93785696767529	9.39396407431852e-05	0.000234369477091925	0.0827889533073014	0.335862115939162	0.00755900430895307	1.08838442769601	0.294145235470736	0.547815710002922	-9.75119224301103
HAVANA	transcript	ENSG00000270475.1	processed_pseudogene	CTC-451A6.5	2	ENST00000603282.1	processed_pseudogene	CTC-451A6.5-001	0.0335640813226611	0.0191314937138094	2.24477908342691	0.0252207465987014	0.0447346072682888	-5.04136391295475	0.139340094947188	0.00320326850816822	1.44997673465126	0.168301759794605	0.391063047403422	-9.31040853273042
HAVANA	transcript	ENSG00000268789.1	unprocessed_pseudogene	VN1R87P	2	ENST00000596706.1	unprocessed_pseudogene	VN1R87P-001	0.11632575058847	-0.00922306333000014	-0.51174880908042	0.609053796567338	0.71188793237076	-7.41553598316484	0.1058362388175	-0.00125459701627523	-0.704925898287649	0.491999829368784	0.756986249992521	-10.0986380920005
HAVANA	transcript	ENSG00000213973.8	protein_coding	ZNF99	2	ENST00000596209.3	protein_coding	ZNF99-001	0.209613738603555	0.0620012676447942	5.37687370947594	1.16753980513461e-07	3.96808599214831e-07	6.49342930154521	0.241215189379129	0.00385515326779742	4.7339076944019	0.000289621520491329	0.003942119750712	-3.11403687814264
ENSEMBL	transcript	ENSG00000213973.8	protein_coding	ZNF99	3	ENST00000397104.5	protein_coding	ZNF99-201	0.00151924774722327	-0.0013503573262243	-1.80608434959021	0.0715091365580476	0.115473429626379	-5.92190011749825	0	0	0	1	1	-10.3597524836655
HAVANA	transcript	ENSG00000279966.2	unprocessed_pseudogene	CTB-159G17.4	2	ENST00000624425.2	unprocessed_pseudogene	CTB-159G17.4-001	0.902886463476102	0.355265345450333	6.03993937794621	3.02036673061841e-09	1.20882360097229e-08	10.0419890056488	0.42787449489655	0.000441210539854308	0.118688386079379	0.907147165057205	1	-10.3522281001308
HAVANA	transcript	ENSG00000270518.2	unprocessed_pseudogene	CTB-159G17.3	2	ENST00000604384.2	unprocessed_pseudogene	CTB-159G17.3-001	1.22093277116221	0.26055795187973	4.50564968068699	8.25505291838163e-06	2.31297594902986e-05	2.39473750210576	0.157177512985589	-0.00242195908418757	-0.778565541084435	0.448726900885163	0.715219058360051	-10.0423926952805
HAVANA	transcript	ENSG00000269509.1	processed_pseudogene	BNIP3P34	1	ENST00000600724.1	processed_pseudogene	BNIP3P34-001	3.60440147363926e-05	-6.89704886612026e-05	-0.289785747481791	0.772100836398354	0.848659859444931	-7.50439570883287	0.0282787966774275	9.65616349000095e-05	0.155844898210601	0.878299277928609	1	-10.3467840534146
HAVANA	transcript	ENSG00000268696.1	unprocessed_pseudogene	ZNF723P	1	ENST00000600766.1	unprocessed_pseudogene	ZNF723P-001	0.0374254525844511	0.00464241664690801	1.1084491932324	0.268203215484712	0.367526583305215	-6.93322602560921	0.00833931763660941	-0.000138052567249941	-0.882186424303184	0.392033636849826	0.65640681170043	-9.95460896469327
HAVANA	transcript	ENSG00000271655.1	processed_pseudogene	BNIP3P35	1	ENST00000604530.1	processed_pseudogene	BNIP3P35-001	0.00193409909779937	-2.38148386574717e-06	-0.00159912982437142	0.998724720284571	1	-7.54634816301789	0	0	0	1	1	-10.3597524836655
HAVANA	transcript	ENSG00000268541.1	unprocessed_pseudogene	VN1R88P	2	ENST00000596787.1	unprocessed_pseudogene	VN1R88P-001	0.00342871006042094	-0.00197224745503779	-0.626171453541267	0.53148954857781	0.641285664519993	-7.35052434772668	0.0185713078221535	0.000141495678644979	0.166125232289107	0.870347374460702	1	-10.3450183687739
HAVANA	transcript	ENSG00000268296.1	lincRNA	CTD-2579N5.3	2	ENST00000600673.1	lincRNA	CTD-2579N5.3-001	0.000600748792417133	0.00102287462606111	0.893058239070451	0.372257583915985	0.482640229054906	-7.14818344587462	0	0	0	1	1	-10.3597524836655
HAVANA	transcript	ENSG00000269458.1	unprocessed_pseudogene	CTD-2579N5.4	2	ENST00000598203.1	unprocessed_pseudogene	CTD-2579N5.4-001	0	0	0	1	1	-7.54634944069386	0	0	0	1	1	-10.3597524836655
HAVANA	transcript	ENSG00000269067.1	protein_coding	ZNF728	2	ENST00000594710.1	protein_coding	ZNF728-001	0.45050567364117	0.0248424477495272	0.873899517938028	0.382594440155156	0.493503578732907	-7.16507087264825	0.705868768006699	0.00236118366095251	1.68029030574167	0.114260163647862	0.31075755113801	-8.98091773170242
HAVANA	transcript	ENSG00000269067.1	protein_coding	ZNF728	1	ENST00000599851.1	protein_coding	ZNF728-002	0.690166063490089	0.193270056688828	5.45413568807788	7.76571854051987e-08	2.68845338314237e-07	6.88820603970764	0.10785341444023	-0.00177128957105849	-1.58816221046858	0.133762278394046	0.335585313262871	-9.11684032562913
HAVANA	transcript	ENSG00000271661.1	processed_pseudogene	BNIP3P36	1	ENST00000603076.1	processed_pseudogene	BNIP3P36-001	2.95837004458464e-05	-8.84727297923316e-05	-0.390558959319919	0.696290375753746	0.786986787536555	-7.47014859769255	0.0549251632583288	0.000653115039428636	0.520164483928182	0.610781607546077	0.866111670009934	-10.216489304158
HAVANA	transcript	ENSG00000261558.1	lincRNA	CTD-2291D10.2	2	ENST00000565584.1	lincRNA	CTD-2291D10.2-001	0.162143044925202	0.0939995855445999	6.99033006379387	8.85929110894862e-12	4.58166972109217e-11	15.7397059501091	0.017699651812566	-0.000320795598395014	-1.0550797378376	0.308613533551919	0.564413627931015	-9.78654676070906
HAVANA	transcript	ENSG00000261615.6	lincRNA	CTD-2291D10.1	2	ENST00000593985.5	lincRNA	CTD-2291D10.1-002	0.60718106612832	0.373890443028804	9.23311354770097	7.56356663485479e-19	8.0714589548375e-18	31.7603860233767	0.403156656063357	0.00723211916146718	2.8693620970965	0.0119978388970975	0.0614686630136155	-6.87373463448847
HAVANA	transcript	ENSG00000261615.6	lincRNA	CTD-2291D10.1	2	ENST00000564534.1	lincRNA	CTD-2291D10.1-001	0.12767717198077	0.0503728119218327	5.69816893935702	2.07558164187826e-08	7.6227024111442e-08	8.16777419912592	0.0413027727886011	4.33075579254108e-05	0.0825941019024194	0.935301091734454	1	-10.3561077900008
HAVANA	transcript	ENSG00000269543.5	lincRNA	CTD-2291D10.3	2	ENST00000600896.5	lincRNA	CTD-2291D10.3-001	0.0812872796432066	0.0948790826507215	7.31630931893412	1.02778489931494e-12	5.84494267997304e-12	17.8519261908957	0.0261396993513552	0.00179243652695007	1.62588462610423	0.125455736951584	0.326762104409075	-9.06182599316903
HAVANA	transcript	ENSG00000269543.5	lincRNA	CTD-2291D10.3	2	ENST00000599269.1	lincRNA	CTD-2291D10.3-002	0.273699229338097	0.108995960763431	4.81280200117419	1.97667819363978e-06	5.91380787100338e-06	3.76479683005333	0.0184078244706107	0.00038538718722491	0.841536031934735	0.413680761279794	0.67924889986526	-9.99023254998147
HAVANA	transcript	ENSG00000267886.1	lincRNA	CTD-2291D10.4	2	ENST00000594318.1	lincRNA	CTD-2291D10.4-001	0.210637755875844	-0.0205623282475731	-1.01027948632068	0.312852299983168	0.41807994846182	-7.03691275919086	0.217500998668671	0.000512978476193951	0.392211967052358	0.700593214515423	0.926480570558089	-10.2779779274514
HAVANA	transcript	ENSG00000267886.1	lincRNA	CTD-2291D10.4	2	ENST00000600223.1	lincRNA	CTD-2291D10.4-002	0.75921488359619	0.235745310143105	6.01443372189672	3.4986839760575e-09	1.39110309257926e-08	9.8988517857895	0.214841329556028	2.32127722008489e-05	0.00992932704890827	0.992212688856566	1	-10.3596997967194
HAVANA	transcript	ENSG00000183850.13	protein_coding	ZNF730	2	ENST00000593635.1	protein_coding	ZNF730-004	0.417555032997293	0.0608985350195104	2.03869131191404	0.0420087630370882	0.0712790432356661	-5.47837956229459	0.0916853939901965	-0.000824704555669492	-0.556526190347655	0.586319035329063	0.844171176683357	-10.1959769547196
HAVANA	transcript	ENSG00000183850.13	protein_coding	ZNF730	2	ENST00000597761.6	protein_coding	ZNF730-001	0.250974721170676	-0.028878536036561	-1.62336631526269	0.105144280596381	0.163121902651197	-6.23313404871655	0.485088828903003	0.00443054724753785	2.96301758657856	0.00994329963756462	0.0534995683307267	-6.68959298774311
HAVANA	transcript	ENSG00000183850.13	protein_coding	ZNF730	2	ENST00000599195.1	protein_coding	ZNF730-003	0.545351036229415	0.105232052713983	3.77074940149777	0.000182306139367877	0.00044005177381879	-0.54211166417505	0.102341570053582	0.00344273906008166	3.0471752451525	0.0083946215248328	0.0471082034879333	-6.52288845658353
HAVANA	transcript	ENSG00000270479.1	processed_pseudogene	BNIP3P37	1	ENST00000604107.1	processed_pseudogene	BNIP3P37-001	0.264250793238991	0.118331408966696	7.41080039746989	5.42717870828139e-13	3.1763321746436e-12	18.4787153056022	0.180608139338339	0.000231704551586524	0.159058390637023	0.875812118529691	1	-10.34624419599
HAVANA	transcript	ENSG00000268105.1	processed_pseudogene	RP11-369G6.2	1	ENST00000600819.1	processed_pseudogene	RP11-369G6.2-001	0.0690096058597446	-0.0130307920832992	-1.53792555498474	0.12470229417927	0.189612815629475	-6.36741078990102	0.107016830230795	0.0030375945651448	3.41553786244956	0.00398803323093586	0.0270749273996599	-5.78302317415494
HAVANA	transcript	ENSG00000267920.1	processed_pseudogene	SNX6P1	1	ENST00000601728.1	processed_pseudogene	SNX6P1-001	0.000526779760214174	-0.000106372416686342	-0.130147196945816	0.896502553009811	0.941699205968351	-7.537886612622	0.0852230781298696	5.14128746116415e-05	0.069022841576925	0.945912143991352	1	-10.3572069469566
HAVANA	transcript	ENSG00000269471.1	processed_pseudogene	RP11-15H20.2	1	ENST00000598402.1	processed_pseudogene	RP11-15H20.2-001	0.0098989625653381	-0.00378330805770771	-1.11289931973945	0.266288889121049	0.365334028028387	-6.92829923266604	0.0128630854900391	9.80044608764887e-05	0.16567863892719	0.870692522782125	1	-10.3450974069452
HAVANA	transcript	ENSG00000196081.9	protein_coding	ZNF724P	2	ENST00000418100.5	protein_coding	ZNF724P-001	0.352561075845266	0.0985376202874698	5.73815022005955	1.66450443434506e-08	6.16974718986102e-08	8.38210505632703	1.09681506101751	0.00893502910705212	5.40004995188186	8.22055202638835e-05	0.00163196442542666	-1.81061701416724
HAVANA	transcript	ENSG00000196081.9	protein_coding	ZNF724P	2	ENST00000597537.1	protein_coding	ZNF724P-002	0.209355861509129	0.0530311633241604	3.0590232695652	0.00234027926590594	0.00490064577046768	-2.91447610631204	0.425947835754349	0.00154233654065802	0.585333377017235	0.567301655042054	0.826807553720804	-10.1787844329969
HAVANA	transcript	ENSG00000196081.9	protein_coding	ZNF724P	2	ENST00000597037.1	protein_coding	ZNF724P-003	0.512070903182803	0.223605380946001	9.07812134907483	2.58404463761478e-18	2.60577289796597e-17	30.5473400847577	0.31324548837485	-0.000193654440243271	-0.0888878771516366	0.930384320074025	1	-10.35553132272
HAVANA	transcript	ENSG00000283201.1	protein_coding	RP11-15H20.8	2	ENST00000611392.5	protein_coding	RP11-15H20.8-001	0.874594392022067	0.365378594256232	11.4237116700329	5.30526201180024e-27	1.36568609497316e-25	50.3395259585846	0.0838107826928952	0.0017063585812143	0.84232418530607	0.413253732470243	0.678791707700196	-9.98955631162792
HAVANA	transcript	ENSG00000268469.1	processed_pseudogene	BNIP3P38	1	ENST00000601117.1	processed_pseudogene	BNIP3P38-001	0.00514802294098264	0.000967321786192803	0.368755057965464	0.712467112760809	0.800524021601029	-7.47841816358618	0.0766742205494006	0.000273006927536219	0.225277445297959	0.824900408965879	1	-10.3326790635034
HAVANA	transcript	ENSG00000269837.1	transcribed_processed_pseudogene	IPO5P1	2	ENST00000593576.1	processed_transcript	IPO5P1-002	1.38851782806808	0.432814517960679	10.2549214845707	1.62660696338735e-22	2.57392797385118e-21	40.1084699834102	1.90799094370327	0.0092736525212228	4.40462137159823	0.000550275160383402	0.00626871456154115	-3.77391081792707
HAVANA	transcript	ENSG00000269837.1	transcribed_processed_pseudogene	IPO5P1	1	ENST00000600039.1	transcribed_processed_pseudogene	IPO5P1-001	0.442427595271123	0.00333330684630327	0.0508464601518065	0.959468268264151	0.986780318853165	-7.54505770516126	0.7191187436702	-0.00793739685311137	-0.772768063333089	0.452044998565422	0.718431205477257	-10.0470079105515
HAVANA	transcript	ENSG00000269107.1	lincRNA	RP11-15H20.7	2	ENST00000594653.1	lincRNA	RP11-15H20.7-002	0.79342762980934	0.207348946705363	4.99871916241828	8.00848027961928e-07	2.49772934263917e-06	4.63403087351895	0	0	0	1	1	-10.3597524836655
HAVANA	transcript	ENSG00000268794.1	unprocessed_pseudogene	VN1R90P	2	ENST00000595717.1	unprocessed_pseudogene	VN1R90P-001	0.000800709401934423	0.00028418826333272	0.352778195190361	0.724404081211714	0.810168859021234	-7.4841763699542	0.384684631515107	0.00729457848987024	3.23297619480597	0.00576944535832224	0.0356962797701048	-6.1514355787714
HAVANA	transcript	ENSG00000268148.1	unprocessed_pseudogene	VN1R91P	2	ENST00000594377.1	unprocessed_pseudogene	VN1R91P-001	0.00161319049275775	0.00430938898127531	1.28014833820726	0.201089293691005	0.287687137589896	-6.72890561285811	0.287390673274292	0.00960540992329721	1.75763526290665	0.0998450328592172	0.283164059262238	-8.86283526368387
HAVANA	transcript	ENSG00000167232.13	protein_coding	ZNF91	1	ENST00000593645.5	processed_transcript	ZNF91-011	1.85631075900015	-0.116004098862233	-1.61363790782443	0.107239793706941	0.165973106711135	-6.24878541458136	1.48348990265857	-0.00756184069063679	-1.09252386277421	0.292382643243126	0.545722038589525	-9.74673271418712
HAVANA	transcript	ENSG00000167232.13	protein_coding	ZNF91	2	ENST00000593292.1	processed_transcript	ZNF91-012	0.000590811935196906	-0.000793633618829357	-0.823755538776351	0.410473028737408	0.522549355301278	-7.20754172886631	0.173306259204883	-0.000775679504485509	-0.61394878794349	0.548739425824828	0.809485172293221	-10.1608880058511
HAVANA	transcript	ENSG00000167232.13	protein_coding	ZNF91	2	ENST00000596528.1	processed_transcript	ZNF91-005	1.38233711103842	0.00134624091746639	0.0251237756892764	0.979966305648936	1	-7.54603406891425	2.71195686909459	0.0096180489997192	4.29050735968368	0.000689128739376795	0.00739934941941542	-4.00439169995282
HAVANA	transcript	ENSG00000167232.13	protein_coding	ZNF91	2	ENST00000595893.1	processed_transcript	ZNF91-010	1.16933483165466	-0.0397025104464262	-0.660451648846989	0.509269587539691	0.620202472611138	-7.32850595017422	1.17023852857319	0.0121536763228239	1.81744823318847	0.0898208085189207	0.263854585453182	-8.76916116998981
HAVANA	transcript	ENSG00000167232.13	protein_coding	ZNF91	2	ENST00000596989.1	processed_transcript	ZNF91-004	0.774226711545798	0.0389285358299245	0.94413262594771	0.345559965296027	0.454139293398235	-7.10138057794497	0.792618043190215	-0.00449864761585011	-1.04978826001342	0.310959447458629	0.566817782251322	-9.79207731450287
HAVANA	transcript	ENSG00000167232.13	protein_coding	ZNF91	2	ENST00000597458.1	retained_intron	ZNF91-009	1.43530069703683	0.346280128650758	7.27069685728584	1.3956946960639e-12	7.8340279082607e-12	17.5516816742984	2.00256237134903	0.022058190250723	5.5686167984424	6.03183728391374e-05	0.00131532296160558	-1.488733324345
HAVANA	transcript	ENSG00000167232.13	protein_coding	ZNF91	2	ENST00000599743.5	protein_coding	ZNF91-006	0.292750815861796	0.100378482969961	2.645993532704	0.00840293051332491	0.0162011568354176	-4.07270269443466	0.39171723249028	0.0005323269361458	0.126176389529519	0.901321263113041	1	-10.3512492660079
HAVANA	transcript	ENSG00000167232.13	protein_coding	ZNF91	2	ENST00000599281.1	processed_transcript	ZNF91-007	1.689774160195	0.347273353030067	5.94738222340687	5.13681003283683e-09	2.00792909863971e-08	9.52505993731058	1.59290118670816	0.00854177595937803	2.29057326537042	0.0373984495403321	0.140904457992323	-7.96586273749141
HAVANA	transcript	ENSG00000167232.13	protein_coding	ZNF91	2	ENST00000593341.1	processed_transcript	ZNF91-008	1.08688175540608	1.13778161487261	12.0618078224632	1.44097179577718e-29	4.95556053254339e-28	56.1975570777164	3.65322109603823	0.0160846398763795	1.62487309340439	0.125672552223127	0.326762104409075	-9.06331293165186
HAVANA	transcript	ENSG00000167232.13	protein_coding	ZNF91	2	ENST00000300619.11	protein_coding	ZNF91-001	3.11744867168129	0.31095966682178	5.43307985053693	8.68262355140476e-08	2.98989501550986e-07	6.78012361813377	4.19381815602676	0.00931382517356405	2.9104265201971	0.0110502903442442	0.0578152492969977	-6.79318653010563
HAVANA	transcript	ENSG00000167232.13	protein_coding	ZNF91	2	ENST00000397082.2	protein_coding	ZNF91-002	2.73872492125683	0.313796544573582	4.1336153090976	4.19027274168224e-05	0.000108635185011294	0.847144271697561	5.21209793759766	0.0173203320116969	4.44169102651535	0.000511626658728542	0.00595220121926665	-3.69921739543233
HAVANA	transcript	ENSG00000167232.13	protein_coding	ZNF91	2	ENST00000595533.1	protein_coding	ZNF91-003	0.719393298953548	0.0451702448525995	1.03310802739763	0.30205507806539	0.406045996516839	-7.01365490332949	1.72011579849287	0.00177133347318982	0.410360422215137	0.687527231029963	0.915979554144331	-10.2702795217887
HAVANA	transcript	ENSG00000267934.1	antisense	CTB-176F20.3	2	ENST00000600671.1	antisense	CTB-176F20.3-001	0.0661448993948225	0.0112494659766805	2.50932884529343	0.0124126276004992	0.0232676655208013	-4.42006781295533	1.45969853868197	0.0227914314796406	9.41263070287496	1.43850925987618e-07	3.74063052764229e-05	4.85906854166669
HAVANA	transcript	ENSG00000269431.1	processed_pseudogene	BNIP3P8	1	ENST00000597863.1	processed_pseudogene	BNIP3P8-001	0.00130180168047545	0.00119717898015512	1.09401038086678	0.274479607520082	0.374747268639049	-6.94907615687408	0.877858275016025	0.011497344687958	3.83957021294716	0.00169444904099982	0.0143163088479966	-4.92073825199927
HAVANA	transcript	ENSG00000268992.1	processed_pseudogene	CDC42EP3P1	1	ENST00000601004.1	processed_pseudogene	CDC42EP3P1-001	0.0023512117054752	0.00204153482473962	1.08766067905442	0.277271360084137	0.377959651038517	-6.95598103426561	0.975943206041306	0.00589154476237995	2.42609076219926	0.0287983989909703	0.116713428945497	-7.71885642927275
HAVANA	transcript	ENSG00000269416.5	lincRNA	LINC01224	2	ENST00000600643.5	lincRNA	LINC01224-001	0.19265379835488	0.0778679198709624	5.51282107532811	5.67899618632422e-08	1.99236841616553e-07	7.19140071476828	0.0395952120850507	0.000834065469285599	1.08699703754765	0.294737752523975	0.548468105640358	-9.75268370062852
HAVANA	transcript	ENSG00000269416.5	lincRNA	LINC01224	2	ENST00000596283.5	lincRNA	LINC01224-002	0.671716899650138	0.365250293444785	12.4617489624456	3.25360011109259e-31	1.36246151912771e-29	59.957798562797	0.547797389770643	0.00429545852026467	2.85736600844885	0.0122893436371708	0.0625704754911245	-6.89720576327828
HAVANA	transcript	ENSG00000269416.5	lincRNA	LINC01224	2	ENST00000593573.5	lincRNA	LINC01224-005	0.00124922324747855	-0.00202794836656231	-2.0084369268647	0.0451365889439807	0.0760736946511229	-5.53905601090738	0	0	0	1	1	-10.3597524836655
HAVANA	transcript	ENSG00000269416.5	lincRNA	LINC01224	2	ENST00000601293.5	lincRNA	LINC01224-003	0.0067448139075712	0.00639054761566677	1.61132071078701	0.107743782613185	0.166665142954768	-6.2524996659724	0	0	0	1	1	-10.3597524836655
HAVANA	transcript	ENSG00000269416.5	lincRNA	LINC01224	2	ENST00000602077.5	lincRNA	LINC01224-007	0.0211579504545451	0.00680294103928377	0.672502768467389	0.501575765789408	0.612876889603019	-7.32048718546007	0	0	0	1	1	-10.3597524836655
HAVANA	transcript	ENSG00000269416.5	lincRNA	LINC01224	2	ENST00000598922.1	lincRNA	LINC01224-004	0.00279737534052633	0.004362391574172	0.964405121712712	0.335311197801248	0.442907408525465	-7.08208467427721	0	0	0	1	1	-10.3597524836655
HAVANA	transcript	ENSG00000269416.5	lincRNA	LINC01224	2	ENST00000601338.5	lincRNA	LINC01224-008	0.00109993363255223	0.00451028072482102	2.01298426975648	0.0446542486932861	0.075340261488218	-5.5299931081414	0	0	0	1	1	-10.3597524836655
HAVANA	transcript	ENSG00000269416.5	lincRNA	LINC01224	2	ENST00000594576.5	lincRNA	LINC01224-009	0.00727102221812002	0.00303301838843973	0.598167371714886	0.55000035530123	0.65840902040698	-7.36764216176521	0.00956587742936743	-0.00021864862695697	-0.498726677163881	0.625435268446425	0.87045663260003	-10.2279571691709
HAVANA	transcript	ENSG00000269416.5	lincRNA	LINC01224	2	ENST00000596763.1	lincRNA	LINC01224-006	0.00655198067510027	0.0042418207973501	1.06318703340066	0.288212711138144	0.390408907580178	-6.98222024218389	0.0230879627168138	-0.000749031799900478	-1.42459449347674	0.175393076139168	0.401869329444864	-9.34454703265113
HAVANA	transcript	ENSG00000268908.1	unprocessed_pseudogene	VN1R92P	2	ENST00000598511.1	unprocessed_pseudogene	VN1R92P-001	0.000270849139612786	-4.67497494558832e-06	-0.00925151922609987	0.992622167990955	1	-7.54630667659115	0.0101562489304392	-0.000133938563308641	-0.448981177914438	0.660067499881107	0.893539011802309	-10.252766602074
HAVANA	transcript	ENSG00000275201.1	unprocessed_pseudogene	LLNLF-18A12.1	2	ENST00000621617.1	unprocessed_pseudogene	LLNLF-18A12.1-001	1.19431520765735	0.216423121973872	3.12728427244007	0.00186756560533905	0.00396289295462648	-2.70747898108328	0	0	0	1	1	-10.3597524836655
HAVANA	transcript	ENSG00000268100.1	unprocessed_pseudogene	ZNF725P	2	ENST00000596753.1	unprocessed_pseudogene	ZNF725P-001	0.118161302213032	0.136335213499593	8.52982932423125	1.77328097745474e-16	1.47977811660686e-15	26.3759128604669	0.236849064508654	0.00304395862873681	2.35596349555959	0.0329835306477208	0.128783343471149	-7.84746865699542
HAVANA	transcript	ENSG00000197372.9	protein_coding	ZNF675	2	ENST00000601935.5	protein_coding	ZNF675-008	0.562704308816059	0.331780425275385	11.9029068800535	6.37983615022733e-29	2.04277465962242e-27	54.7220872831486	0.791357166669381	0.00333650996833806	2.3427680251261	0.0338327966566025	0.131184061222014	-7.87148232325607
HAVANA	transcript	ENSG00000197372.9	protein_coding	ZNF675	2	ENST00000600313.5	protein_coding	ZNF675-009	0.28418243442646	0.212742475174683	7.86885161977898	2.2486928071216e-14	1.51276958097724e-13	21.6072974662947	1.26559109886613	0.00192397563411927	0.425392825270477	0.676782033882713	0.906891157078021	-10.2636454116282
HAVANA	transcript	ENSG00000197372.9	protein_coding	ZNF675	2	ENST00000596211.5	protein_coding	ZNF675-007	0.283242950280125	0.114738483424453	4.14709790477878	3.95885035594298e-05	0.000102904335762019	0.901063921097216	0.663206164134614	-0.00451585964423381	-1.35372320542749	0.196503654599165	0.433770296352928	-9.43743144725047
HAVANA	transcript	ENSG00000197372.9	protein_coding	ZNF675	2	ENST00000359788.8	protein_coding	ZNF675-001	1.04351084966318	0.197959507085018	4.69083908846783	3.5200638537123e-06	1.02556108106244e-05	3.21087906048911	2.66152690107804	0.0113835882849197	3.75400459604181	0.00201287607580671	0.0162724947767117	-5.09505213008447
HAVANA	transcript	ENSG00000197372.9	protein_coding	ZNF675	2	ENST00000600299.1	retained_intron	ZNF675-002	1.06650464176044	0.308175503309877	8.62853322146125	8.39791666109427e-17	7.2402075757262e-16	27.1127795137819	0.739542382313772	0.00600704515364275	3.14073459422194	0.00695123877765066	0.0409380135812963	-6.33637141252151
HAVANA	transcript	ENSG00000197372.9	protein_coding	ZNF675	1	ENST00000599535.1	protein_coding	ZNF675-003	0.261551058556123	0.0692498957256007	3.28188357783061	0.00110357524936952	0.00241458788424777	-2.22245494445318	0.163960363968941	0.00296264252500908	1.63835827485609	0.12280847419072	0.326435699346116	-9.04343739405478
HAVANA	transcript	ENSG00000197372.9	protein_coding	ZNF675	2	ENST00000597074.5	nonsense_mediated_decay	ZNF675-005	0.0035573652078263	0.00154551024343925	0.689886380722079	0.490587184433994	0.602263349451887	-7.30866524944018	0.0291710391951215	-0.000385998766777821	-0.459706581512477	0.65252848231168	0.887455361218676	-10.2476312865438
HAVANA	transcript	ENSG00000197372.9	protein_coding	ZNF675	1	ENST00000601010.5	protein_coding	ZNF675-006	0.717908313799135	0.0882203089038323	2.73673859296014	0.00642706733666758	0.012619649888852	-3.83216395574876	0.763348415186371	0.00564493725622512	1.86903614245968	0.0819045797913426	0.247358278166345	-8.68678971129416
HAVANA	transcript	ENSG00000197372.9	protein_coding	ZNF675	2	ENST00000599168.1	protein_coding	ZNF675-004	0.940578487615171	0.228095461899037	5.90160348259486	6.66328233684091e-09	2.5749451255766e-08	9.27194463361403	1.02453342280711	0.00986065624026421	3.3042711653695	0.00499483802421085	0.032061431617813	-6.00789466138813
HAVANA	transcript	ENSG00000268455.1	unprocessed_pseudogene	RP11-359H18.2	1	ENST00000600110.1	unprocessed_pseudogene	RP11-359H18.2-001	0.001222504804824	0.00102717685871937	1.49015548022742	0.136816793601463	0.205933343836243	-6.43935156014131	0.279264642744661	0.00660811943139699	4.83577507532232	0.000238043525066577	0.00343374900697814	-2.91175537197809
HAVANA	transcript	ENSG00000240231.1	processed_pseudogene	RPS27P29	1	ENST00000463110.1	processed_pseudogene	RPS27P29-001	0.111302353887192	-0.0123171873956494	-0.502246127761138	0.615716526833294	0.717775066306317	-7.42034781422363	0.288368491342175	0.00812289767369346	1.54116020964595	0.14476593974588	0.353503407441383	-9.18410844456792
HAVANA	transcript	ENSG00000269320.1	unprocessed_pseudogene	VN1R93P	2	ENST00000601155.1	unprocessed_pseudogene	VN1R93P-001	0.106947906023732	0.0184671323397218	1.23577859568778	0.217123817318729	0.307220113998823	-6.78450312574852	0.45660749218038	0.00541448671559591	1.62884211332525	0.124823666395917	0.326762104409075	-9.05747485727275
HAVANA	transcript	ENSG00000196172.9	protein_coding	ZNF681	2	ENST00000402377.3	protein_coding	ZNF681-001	0.641447758275849	0.196547854595952	7.5004610687839	2.94374242781264e-13	1.77125884471669e-12	19.0794103535343	1.46932220005936	0.0102326025088964	3.93378571144865	0.00140242296341024	0.0124610621533554	-4.72883774265426
HAVANA	transcript	ENSG00000196172.9	protein_coding	ZNF681	2	ENST00000528059.1	protein_coding	ZNF681-003	0.318056856107434	0.139986064589885	4.37338943282678	1.49070873606767e-05	4.0638916787496e-05	1.83040932334665	0.281372915019954	0.00248773804881037	0.690906191007588	0.50051157395418	0.76476324702798	-10.108756653845
HAVANA	transcript	ENSG00000196172.9	protein_coding	ZNF681	2	ENST00000531570.1	protein_coding	ZNF681-002	0.0729134621430311	-0.00304374844165292	-0.125943275459056	0.899827684665446	0.944111602787628	-7.53842449455722	0.0908276072370157	0.000692019864662976	0.235427509999144	0.817162037355208	1	-10.3301892142911
HAVANA	transcript	ENSG00000233836.7	transcribed_unprocessed_pseudogene	RP11-255H23.2	2	ENST00000471224.5	processed_transcript	RP11-255H23.2-002	0.380508682955547	0.129893532494685	5.82640748609281	1.01798015146056e-08	3.8550660277724e-08	8.85987073516218	0.619134996355935	-0.00089085324591467	-0.276138327380945	0.786329769344877	0.993602553600458	-10.3191098895655
HAVANA	transcript	ENSG00000233836.7	transcribed_unprocessed_pseudogene	RP11-255H23.2	2	ENST00000475499.1	processed_transcript	RP11-255H23.2-003	0.0742227897141058	0.0363444784356603	2.70331794468953	0.00709990064847915	0.0138462406662161	-3.92166854591681	0.131878741635321	-0.00115245775425864	-0.775853468919546	0.450277207546465	0.716651840392344	-10.0445556551131
HAVANA	transcript	ENSG00000233836.7	transcribed_unprocessed_pseudogene	RP11-255H23.2	2	ENST00000462186.2	processed_transcript	RP11-255H23.2-004	0.462636969024189	0.175327007292304	7.4786380483497	3.41813341153072e-13	2.04380510484361e-12	18.9326730276899	0.516452053731147	0.00739968933705425	5.20335695432294	0.000118537402850198	0.00208995681908004	-2.19047024911219
HAVANA	transcript	ENSG00000233836.7	transcribed_unprocessed_pseudogene	RP11-255H23.2	1	ENST00000472297.2	transcribed_unprocessed_pseudogene	RP11-255H23.2-001	0.669637697396531	0.205581706982095	6.65952197112131	7.28461094740865e-11	3.43587784596394e-10	13.6773052623433	1.36208156619346	0.00878922851696875	3.22750698230845	0.00583358351453462	0.0359950206818744	-6.16242661125711
HAVANA	transcript	ENSG00000269662.1	processed_pseudogene	BNIP3P39	1	ENST00000601077.1	processed_pseudogene	BNIP3P39-001	0.000515217704766587	0.00064252629080244	0.834453535300469	0.404425793270328	0.516306477363745	-7.19869069608381	0.219090345423452	0.00276466457468479	1.91467003035426	0.0754293156225419	0.233301064418146	-8.61275274238377
HAVANA	transcript	ENSG00000267924.1	lincRNA	RP11-255H23.4	2	ENST00000599944.1	lincRNA	RP11-255H23.4-001	0.0140384223856117	-0.000696409391019033	-0.317763271469208	0.750797785816845	0.83163821211037	-7.49590462779682	0.203158069293222	0.00210812666941296	2.50081215775941	0.0248966842723224	0.105258705707958	-7.58007769249213
HAVANA	transcript	ENSG00000225178.5	processed_pseudogene	RPSAP58	1	ENST00000484897.3	processed_pseudogene	RPSAP58-001	0.105921883587999	0.0753324496249692	5.46193831253071	7.45042376119656e-08	2.58408168300215e-07	6.92835211271295	0.257580428295245	0.00248611552709036	1.2967307132659	0.214934713583164	0.459548266437899	-9.50944928757822
HAVANA	transcript	ENSG00000277493.1	unprocessed_pseudogene	RP11-255H23.5	2	ENST00000618383.1	unprocessed_pseudogene	RP11-255H23.5-001	2.48878298506114	0.596663855989984	7.50469641890112	2.85949636187958e-13	1.72273123454242e-12	19.1079281770952	3.59942212791379	0.0166720756811698	2.92328806751296	0.0107688864700699	0.056715153768401	-6.76789596103058
HAVANA	transcript	ENSG00000213967.10	protein_coding	ZNF726	2	ENST00000525354.6	protein_coding	ZNF726-002	0.419122740692242	0.086865875453269	3.50693315055511	0.000494335610422368	0.00113157967720682	-1.47643881517216	0.648363328644913	0.000451796060314609	0.224808713114574	0.825258230575529	1	-10.332791413882
HAVANA	transcript	ENSG00000213967.10	protein_coding	ZNF726	1	ENST00000334589.9	protein_coding	ZNF726-003	0.532955778580041	0.223626854030625	7.43269494401415	4.67653524754206e-13	2.75820942459817e-12	18.6248684487863	0.364061303808554	0.00322707302789817	1.85110356055015	0.0845826735679091	0.253003581896896	-8.71558505997852
HAVANA	transcript	ENSG00000213967.10	protein_coding	ZNF726	2	ENST00000531821.6	protein_coding	ZNF726-001	0.483836631397507	0.0773175756154518	3.84664716381583	0.000135305576684058	0.000331638366369243	-0.261454538871818	0.477760299353768	0.00183028490768451	1.6677793615552	0.116754893339837	0.315454201745285	-8.9996837346695
ENSEMBL	transcript	ENSG00000213967.10	protein_coding	ZNF726	3	ENST00000322487.11	protein_coding	ZNF726-201	0.0278593102221313	0.0149054219119142	2.46830643163287	0.0139104401223648	0.0258567282054986	-4.52083306491526	0.0163727335114498	-0.000136670281137561	-0.294466116531201	0.772565888265797	0.983317553643717	-10.3135523567013
HAVANA	transcript	ENSG00000213967.10	protein_coding	ZNF726	2	ENST00000594466.5	protein_coding	ZNF726-005	0.139246371959286	0.0831278699830155	7.39444770910886	6.06407489421768e-13	3.53245579761086e-12	18.3697810752919	0.411776134339058	0.0064844688192345	6.54491424629701	1.08380060038539e-05	0.000426054877603571	0.304191072556359
HAVANA	transcript	ENSG00000213967.10	protein_coding	ZNF726	1	ENST00000575986.1	protein_coding	ZNF726-004	0.520405240879063	0.180858156949569	7.83337606549324	2.89233328625803e-14	1.92520668153307e-13	21.3597325578161	0.749869873738664	0.00617049939617053	2.59315384389883	0.0207704167788575	0.0923705402007019	-7.40629145331591
HAVANA	transcript	ENSG00000269289.5	antisense	CTB-92J24.3	2	ENST00000596326.5	antisense	CTB-92J24.3-001	0.0306984142289367	-0.0116337379374521	-2.74253629137957	0.00631638585583523	0.0124163493285223	-3.81652838757613	0.190107961874332	0.00285995822353722	2.52664192836471	0.0236694406350731	0.101528028200552	-7.53171113008238
HAVANA	transcript	ENSG00000269289.5	antisense	CTB-92J24.3	2	ENST00000598914.1	antisense	CTB-92J24.3-002	0.327196952157405	0.122345910065058	6.03991746961956	3.02074880725218e-09	1.20892725572285e-08	10.0418658321789	0.856835252705724	0.00779299163508621	2.94245568987986	0.0103625062876958	0.0551351573711373	-6.73015187749924
HAVANA	transcript	ENSG00000269397.1	sense_intronic	CTB-92J24.2	2	ENST00000594230.1	sense_intronic	CTB-92J24.2-001	0.708463391262485	0.159652924609564	5.63087164466449	3.00079459052749e-08	1.08396331029963e-07	7.80997976148654	0.437733684555224	0.00250183963263782	1.62633907654598	0.1253584334601	0.326762104409075	-9.0611577490338
HAVANA	transcript	ENSG00000269421.1	unprocessed_pseudogene	ZNF92P3	2	ENST00000596594.1	unprocessed_pseudogene	ZNF92P3-001	0.202659043462161	0.120060892683089	7.64994924585222	1.04842546782443e-13	6.60558168657511e-13	20.0936807830232	0.382795887510674	0.00309165754362737	1.69554869536506	0.111280452054828	0.305166817075418	-8.95790281445457
ENSEMBL	transcript	ENSG00000201966.1	rRNA	RNA5-8SP4	3	ENST00000365096.1	rRNA	RNA5-8SP4-201	0	0	0	1	1	-7.54634944069386	0	0	0	1	1	-10.3597524836655
ENSEMBL	transcript	ENSG00000213096.10	protein_coding	ZNF254	3	ENST00000613065.4	protein_coding	ZNF254-202	1.52122812624431	0.376386884633229	8.75137731141897	3.28441010759748e-17	2.95183672377835e-16	28.0385928255873	1.85463347056431	0.00525759270202105	2.03242877007146	0.0608023690718996	0.199837635118221	-8.41688688154786
ENSEMBL	transcript	ENSG00000213096.10	protein_coding	ZNF254	3	ENST00000611359.3	protein_coding	ZNF254-201	0.348360158839221	0.0749249179928437	2.50108338043906	0.0127016388602818	0.0237715392806475	-4.44045159336972	0.792551362123783	0.0120613518941293	2.16019013566993	0.0479049759300529	0.16844818154028	-8.19712673390721
ENSEMBL	transcript	ENSG00000213096.10	protein_coding	ZNF254	3	ENST00000616028.2	protein_coding	ZNF254-203	0.196459103773186	0.0169593566664277	0.776252103203182	0.437968869966282	0.550436202445515	-7.24546800870741	0.687010347654694	0.00921544889963505	1.52395121340823	0.148982292576822	0.360296251113618	-9.20837481639996
HAVANA	transcript	ENSG00000213096.10	protein_coding	ZNF254	2	ENST00000594886.5	nonsense_mediated_decay	ZNF254-005	0.69397122304396	0.0359928218564573	1.0822473874592	0.279666675767541	0.380738663218248	-6.96183603964577	0.770704335965496	-0.000700040794120112	-0.14719358647509	0.885001700332072	1	-10.3481828628447
HAVANA	transcript	ENSG00000213096.10	protein_coding	ZNF254	2	ENST00000339642.10	protein_coding	ZNF254-003	0.239890323178504	0.049829865953212	1.34299045724867	0.179887165444796	0.261292499191387	-6.64682851913292	0.179663928278759	-0.00186509489917701	-0.777864223432672	0.449127474872667	0.715571746468092	-10.0429526831187
HAVANA	transcript	ENSG00000213096.10	protein_coding	ZNF254	2	ENST00000357002.4	protein_coding	ZNF254-001	0.85184618347211	0.186181813647723	3.40501470742898	0.000715071793849399	0.00160317826291616	-1.82013679841829	2.41313378271225	0.0138979885394998	3.13679082669839	0.00700679661841313	0.0411886499125546	-6.34425643788971
HAVANA	transcript	ENSG00000213096.10	protein_coding	ZNF254	2	ENST00000595187.1	nonsense_mediated_decay	ZNF254-004	0.246118445853735	0.0629248249005238	2.99924633789487	0.00284201669743567	0.00587910779286929	-3.09213182973882	0.569678040987432	0.00502634636041633	1.69123086980334	0.112116703328725	0.306710779847202	-8.96442976270671
HAVANA	transcript	ENSG00000213096.10	protein_coding	ZNF254	2	ENST00000593783.1	retained_intron	ZNF254-002	0.847148367677377	0.197707696424711	5.84466385826802	9.18824558958781e-09	3.49546941499622e-08	8.95949266837667	1.18776031974591	0.0118620290403864	4.85898763203815	0.000227678330429191	0.00332698622873239	-2.86579806866823
HAVANA	transcript	ENSG00000268362.5	lincRNA	CTD-2017D11.1	2	ENST00000594934.5	lincRNA	CTD-2017D11.1-001	1.26107205068295	0.42894551894952	9.71136907253895	1.56248530507929e-20	1.99643221256124e-19	35.5936242272418	1.32797794409152	0.0121050272480685	4.7216991437473	0.00029653349985465	0.00400566962209103	-3.13834349509633
HAVANA	transcript	ENSG00000268362.5	lincRNA	CTD-2017D11.1	2	ENST00000597683.1	lincRNA	CTD-2017D11.1-002	1.07158813264738	0.456115545736817	11.401291161842	6.50798495950139e-27	1.65877195987354e-25	50.13701602408	1.01606339494485	0.00564377882761294	2.06278620070632	0.0574771366786512	0.19185219919595	-8.36532578546966
HAVANA	transcript	ENSG00000279425.1	TEC	CTD-2017D11.2	2	ENST00000623742.1	TEC	CTD-2017D11.2-001	1.08606337189625	0.418374454104791	9.59242087292626	4.15149120472969e-20	5.07568699368078e-19	34.6277637938972	1.6580999505415	0.016697147530513	6.0935317182862	2.35793032686061e-05	0.000703931789586391	-0.509250038449746
HAVANA	transcript	ENSG00000268058.1	processed_pseudogene	BNIP3P40	1	ENST00000596017.1	processed_pseudogene	BNIP3P40-001	0.00233803997527998	0.00184090253597724	0.899216249037074	0.368972322564919	0.479166650800311	-7.14267795434564	1.50539224238264	0.0159300990272643	5.60115370206197	5.68445684897066e-05	0.001263743022293	-1.4270031621132
HAVANA	transcript	ENSG00000276030.1	lincRNA	CTD-2027I19.3	2	ENST00000620377.1	lincRNA	CTD-2027I19.3-001	1.31478668963662	0.305318604888614	5.39751000311034	1.04755576776867e-07	3.57778774464702e-07	6.59838229505435	1.79236319777709	0.0106367312274193	2.18436093648044	0.0457700570829804	0.162987819429905	-8.1547638888034
HAVANA	transcript	ENSG00000268442.1	processed_pseudogene	CTD-2027I19.2	1	ENST00000598671.1	processed_pseudogene	CTD-2027I19.2-001	0.00305042487422011	0.00185583846921616	1.07358808325882	0.283527571014117	0.385119444850753	-6.97114146923302	1.12683975951594	0.0110412779352242	4.89433478038744	0.000212781229478584	0.00316898348384055	-2.79591665981824
HAVANA	transcript	ENSG00000267696.6	lincRNA	ERVK-28	2	ENST00000600419.5	lincRNA	ERVK-28-002	0.923335228478307	0.29603134048204	5.31679436287201	1.59781257742667e-07	5.35360420080066e-07	6.18991417361995	2.14741319993697	0.0209075707404646	5.21273122555848	0.000116474259941336	0.00206479294958544	-2.17226575451888
HAVANA	transcript	ENSG00000267696.6	lincRNA	ERVK-28	2	ENST00000598435.1	lincRNA	ERVK-28-003	2.34497919606361	-0.0712019896804916	-0.921590478369156	0.35718872827549	0.466628282582317	-7.12235716804223	0.872703842479408	-0.000303299594622782	-0.0344278395578921	0.973004372734702	1	-10.3591191002322
HAVANA	transcript	ENSG00000267696.6	lincRNA	ERVK-28	2	ENST00000589010.1	lincRNA	ERVK-28-001	0.392006096363171	0.154167872728648	2.68393062926097	0.0075186711748887	0.0146091191542146	-3.97310074974567	0.43486053040231	-0.000907126933451536	-0.168053141552317	0.868857710035725	1	-10.3446747346493
HAVANA	transcript	ENSG00000279882.1	TEC	CTB-151G24.2	2	ENST00000623712.1	TEC	CTB-151G24.2-001	3.03891680912536	0.0919002566318333	1.1910405458307	0.234205365989009	0.327613997608409	-6.8385886363059	4.0560955252811	0.0148610843858005	3.49895367628095	0.00336879934644217	0.0238463553031029	-5.61389674678064
HAVANA	transcript	ENSG00000261824.6	lincRNA	LINC00662	2	ENST00000588027.5	lincRNA	LINC00662-009	0.361884404352132	0.136281708037948	5.23879526538574	2.39065842456983e-07	7.87140945685873e-07	5.8004141398047	0.226482882799567	-0.00117085087865543	-0.631856752003215	0.537293596984291	0.798642450675169	-10.1492757535221
HAVANA	transcript	ENSG00000261824.6	lincRNA	LINC00662	2	ENST00000590677.5	lincRNA	LINC00662-004	1.61251799060262	0.418725797754743	8.51587234022773	1.96997701114752e-16	1.63558049076837e-15	26.2722264183882	2.64968868318081	-0.00452684955478969	-1.79077752447195	0.0941747991168512	0.272075612391035	-8.81117806978696
HAVANA	transcript	ENSG00000261824.6	lincRNA	LINC00662	2	ENST00000588150.5	lincRNA	LINC00662-008	1.92612223726867	0.486829273496247	8.50721840234425	2.10261583544336e-16	1.74033476375858e-15	26.2079998317649	2.41522405632352	0.00538745782377618	1.91237742359542	0.0757432926022377	0.233943428658511	-8.61649792935234
HAVANA	transcript	ENSG00000261824.6	lincRNA	LINC00662	2	ENST00000561521.1	lincRNA	LINC00662-001	1.00189581654522	0.289408251984494	8.48332960212277	2.51634258356013e-16	2.06606187849272e-15	26.0309580401594	1.42243582046141	0.00937377576947885	3.337131348753	0.00467360827118723	0.0304775175638375	-5.94158311289695
HAVANA	transcript	ENSG00000261824.6	lincRNA	LINC00662	2	ENST00000586248.5	lincRNA	LINC00662-005	1.13664409136287	0.348025840651617	7.78270468497322	4.1376060602504e-14	2.70981882797715e-13	21.0076384071324	1.12722611190935	0.0173986649426884	4.33245228836239	0.000634335790955261	0.00696599139667205	-3.9195825963138
HAVANA	transcript	ENSG00000261824.6	lincRNA	LINC00662	2	ENST00000586954.1	lincRNA	LINC00662-006	0.78401007874495	0.2702590329073	7.51379897215816	2.68639183359924e-13	1.62347158593622e-12	19.1692616324511	1.23147475316415	0.0179861523115807	6.13475227047387	2.19379360512037e-05	0.000669480236449644	-0.433845102416488
HAVANA	transcript	ENSG00000261824.6	lincRNA	LINC00662	2	ENST00000591338.1	lincRNA	LINC00662-007	1.14912735915864	0.307967393565946	5.94496570432513	5.20806025661838e-09	2.03480834697005e-08	9.51165634330951	1.61710238785855	0.0250444951577298	6.62584375836716	9.45608475760752e-06	0.000390074417810774	0.447164631502142
HAVANA	transcript	ENSG00000261824.6	lincRNA	LINC00662	2	ENST00000590523.1	lincRNA	LINC00662-002	0.763085635094012	0.246605577432449	9.82929396078788	5.88398459713807e-21	7.87087617495817e-20	36.5591542716104	1.25649366558145	0.00390945304971379	2.8007864100425	0.013760135852699	0.0680894142433494	-7.00752710306144
HAVANA	transcript	ENSG00000261824.6	lincRNA	LINC00662	2	ENST00000591458.1	lincRNA	LINC00662-003	0.0499082871911149	0.048442997039401	2.44710768714123	0.0147454825715371	0.0272932035408904	-4.57226940363353	0.0397969481975915	0.000303214843410221	0.16644961611997	0.870096692525665	1	-10.3449608263764
HAVANA	transcript	ENSG00000261770.1	lincRNA	CTC-459F4.1	2	ENST00000562493.1	lincRNA	CTC-459F4.1-001	0.945422644169899	0.290584489737523	6.99790133325247	8.43429261822139e-12	4.36981556992793e-11	15.7878732985892	1.14846491830588	0.0121637910683763	6.78907696052547	7.20131304450571e-06	0.00032867368304754	0.732877538620896
HAVANA	transcript	ENSG00000267575.6	lincRNA	CTC-459F4.3	2	ENST00000588122.5	lincRNA	CTC-459F4.3-006	0.792480749724497	-0.151062891549563	-3.44677558058739	0.000615362180990846	0.00139118100139786	-1.68047549473917	1.32816144998519	0.0067606736075249	2.5988945038018	0.0205368616483005	0.0916035428807643	-7.39540947386628
HAVANA	transcript	ENSG00000267575.6	lincRNA	CTC-459F4.3	2	ENST00000586784.1	lincRNA	CTC-459F4.3-007	0.811802002186363	0.169321996100822	4.00045641967699	7.28262018499258e-05	0.000183979946415517	0.323435608103145	1.68622148694766	0.015015060079598	5.16470411225212	0.000127452777872505	0.00219693740855202	-2.26563678157224
HAVANA	transcript	ENSG00000267575.6	lincRNA	CTC-459F4.3	2	ENST00000590628.1	lincRNA	CTC-459F4.3-001	0.703390550882521	0.311598812494489	11.1952442421216	4.20990483502939e-26	9.83803575997505e-25	48.286908990431	0.914311161207115	0.00493479492623965	2.89875126315209	0.0113119716660804	0.0588667238036852	-6.81611893737116
HAVANA	transcript	ENSG00000267575.6	lincRNA	CTC-459F4.3	2	ENST00000592404.5	lincRNA	CTC-459F4.3-011	0.108581564655459	0.0403417551214249	1.97054951790263	0.049329210406704	0.0824425414238129	-5.61378184786371	0.219629090720355	0.00396604071914607	1.17615630465778	0.258439155398535	0.507348005358344	-9.65359465122423
HAVANA	transcript	ENSG00000267575.6	lincRNA	CTC-459F4.3	2	ENST00000588318.1	lincRNA	CTC-459F4.3-008	0.00284956942506312	-0.000832516731030179	-0.356478210168118	0.721633537045599	0.807925866452541	-7.4828655289675	0.0305684481452259	-0.000113865279164344	-0.0973325816447612	0.923791868658708	1	-10.3546914428072
HAVANA	transcript	ENSG00000267575.6	lincRNA	CTC-459F4.3	2	ENST00000585917.5	lincRNA	CTC-459F4.3-005	0.24143286005266	0.212755947712519	8.49775577847198	2.25776855503354e-16	1.86294593780685e-15	26.1378271646866	0.61995776387176	0.00520791237716284	1.33606446736117	0.202072834959929	0.4417966725931	-9.46000494349738
HAVANA	transcript	ENSG00000267575.6	lincRNA	CTC-459F4.3	2	ENST00000586220.1	lincRNA	CTC-459F4.3-009	0.558459606055442	0.161081293381569	3.5038292196641	0.000499991560837879	0.00114369787286318	-1.4870486684904	1.02516787053738	0.000677463107237913	0.117326490143634	0.908207367422104	1	-10.3523997060314
HAVANA	transcript	ENSG00000267575.6	lincRNA	CTC-459F4.3	2	ENST00000588784.1	lincRNA	CTC-459F4.3-002	0.641432025951668	0.0562317681711392	2.09830099993928	0.0363820237414671	0.0625240538885116	-5.35622032380845	0.933295021224131	0.00707258919456046	5.56080732032749	6.11845710084227e-05	0.00132806350936492	-1.50356921218846
HAVANA	transcript	ENSG00000267575.6	lincRNA	CTC-459F4.3	2	ENST00000591549.1	lincRNA	CTC-459F4.3-010	0.31869081279742	-0.203611674729328	-5.05581667136339	6.03319638002915e-07	1.90544556175466e-06	4.90696630860243	0.56143367589426	0.0106610248212868	2.40613407350359	0.0299350753331085	0.120005435160204	-7.75562299588836
HAVANA	transcript	ENSG00000267575.6	lincRNA	CTC-459F4.3	2	ENST00000585827.1	lincRNA	CTC-459F4.3-004	0.0763421768748635	0.0111658243481941	0.669440042357559	0.503525240382463	0.614715990517757	-7.32253882811223	0.0627130599723943	-0.00169785895574992	-0.9673078873943	0.349212460160441	0.609474985305291	-9.8751617226137
HAVANA	transcript	ENSG00000267575.6	lincRNA	CTC-459F4.3	2	ENST00000588636.1	lincRNA	CTC-459F4.3-003	0.00297770673721663	0.0054374010479929	1.51743673852134	0.129791349902953	0.19650060263766	-6.39854196562242	0.0669767962133803	0.00459269459748894	1.62793609947457	0.125017006415565	0.326762104409075	-9.05880839066523
HAVANA	transcript	ENSG00000267575.6	lincRNA	CTC-459F4.3	2	ENST00000587188.1	lincRNA	CTC-459F4.3-012	0.94359894159147	0.383390998567381	9.00916743678206	4.44291748570374e-18	4.37955552517398e-17	30.0123885125486	1.91298600296552	0.0126122933630142	5.01512114711622	0.000169046525123024	0.00268535996297239	-2.55806689554957
HAVANA	transcript	ENSG00000272635.1	processed_transcript	LLNLF-65H9.1	2	ENST00000592806.1	processed_transcript	LLNLF-65H9.1-001	0.47733710489234	-0.120636290210549	-3.71903945630584	0.000222731464454351	0.000532112172873018	-0.730300905707001	0.868051269940187	0.0082916136926235	2.59229115705421	0.0208057347973885	0.0924920098698608	-7.40792599707587
HAVANA	transcript	ENSG00000281468.1	sense_intronic	CTC-459F4.9	2	ENST00000621046.2	sense_intronic	CTC-459F4.9-001	0.912163997093285	0.268013637636013	6.72392290819352	4.86439207293876e-11	2.33808375547223e-10	14.0722997395546	1.93695639621053	0.0080575401377107	2.34385438045419	0.0337621056794751	0.130995289566547	-7.86950762295553
HAVANA	transcript	ENSG00000267264.1	processed_pseudogene	CTC-459F4.6	2	ENST00000586818.1	processed_pseudogene	CTC-459F4.6-001	0.882533268662435	0.205057998706652	4.91209457610988	1.22440654333226e-06	3.74554189144442e-06	4.22530867357854	1.72121482438963	0.0157640088132733	5.88855709520039	3.38737344149979e-05	0.00089340610110276	-0.887515535161901
HAVANA	transcript	ENSG00000267323.1	processed_pseudogene	SLC25A1P5	1	ENST00000587610.1	processed_pseudogene	SLC25A1P5-001	0.00133377038826863	0.00120432369786608	1.24535998947641	0.213585437375571	0.302933546189043	-6.77266212362567	0.812996191590874	0.00998156069600445	3.25824494707082	0.00548210277602275	0.0343419398259417	-6.10061612826769
HAVANA	transcript	ENSG00000266977.1	lincRNA	CTC-459F4.5	2	ENST00000589471.1	lincRNA	CTC-459F4.5-001	0.00200338631231036	-0.00115076516793711	-0.622220493223383	0.534081832368573	0.643722953655772	-7.35298679045366	0.780654475837682	0.00656700352520931	1.44347882283455	0.170094138058321	0.393848819405453	-9.3191911390878
HAVANA	transcript	ENSG00000267389.2	unprocessed_pseudogene	CTC-459F4.7	2	ENST00000592118.2	unprocessed_pseudogene	CTC-459F4.7-001	0.000190601187772294	-9.5690096696566e-05	-0.278109366006471	0.781043901703072	0.855855801473489	-7.50770823354892	0.260410672724178	0.00582454879666679	4.24018858903198	0.000761300793158365	0.00795131886465562	-4.10626014203738
HAVANA	transcript	ENSG00000267623.3	transcribed_unprocessed_pseudogene	AC022153.1	2	ENST00000586473.2	processed_transcript	AC022153.1-002	0.559091001168288	-0.215844961398722	-5.10279377778846	4.76948394279748e-07	1.52218990537003e-06	5.13362049404113	0.955703251240213	0.0090206718419223	3.15707520409521	0.00672565361492315	0.0399617054780035	-6.30368055401492
HAVANA	transcript	ENSG00000267623.3	transcribed_unprocessed_pseudogene	AC022153.1	2	ENST00000590507.1	transcribed_unprocessed_pseudogene	AC022153.1-001	0.325385697531377	-0.143417344785011	-5.56272271227508	4.34267238784224e-08	1.54183393313142e-07	7.45147173115123	0.350557708870699	0.00479153790238634	3.45173597748801	0.00370641541003088	0.0256095965640396	-5.70968025493207
HAVANA	transcript	ENSG00000267768.1	processed_pseudogene	CTC-459F4.8	2	ENST00000590142.1	processed_pseudogene	CTC-459F4.8-001	0.00357771474937023	-0.00334251772965737	-0.845550929916364	0.398209617852548	0.509881699388709	-7.18938887932145	1.27403744543006	0.0190307235075484	3.06823598346325	0.00804585251726221	0.0456083331443976	-6.48100520275907
HAVANA	transcript	ENSG00000267630.1	transcribed_unprocessed_pseudogene	AC005758.1	2	ENST00000586408.1	transcribed_unprocessed_pseudogene	AC005758.1-001	0.219650562829755	-0.0477699218862313	-2.34855181501445	0.0192368683295367	0.0348879363786541	-4.80571198902205	0.373360331801607	0.0039940769311156	1.90119249180745	0.0772920455279656	0.237436193654373	-8.63473098851325
HAVANA	transcript	ENSG00000266906.1	processed_pseudogene	AC005357.1	2	ENST00000588399.1	processed_pseudogene	AC005357.1-001	0.000510439623620333	0.00114553202891424	1.09006157763683	0.276213492161178	0.376714601823667	-6.95337492008898	0.697117703430711	0.00967693612541736	1.84825060225985	0.0850158870854621	0.25388271850107	-8.72015041532327
HAVANA	transcript	ENSG00000267509.5	lincRNA	CTD-2043I16.1	2	ENST00000586671.5	lincRNA	CTD-2043I16.1-001	0.00707199000993197	0.00157692687437456	0.476787901633355	0.633722426083255	0.733589215319714	-7.43279495091085	0.0096029522204712	7.31653502512091e-05	0.165003752958262	0.871214158022546	1	-10.3452164461943
HAVANA	transcript	ENSG00000267509.5	lincRNA	CTD-2043I16.1	2	ENST00000590229.1	lincRNA	CTD-2043I16.1-002	0.0021144977654326	-0.000314361284041903	-0.144442140011729	0.88520981181116	0.933581257449591	-7.53592549857135	0.00587703961867576	-0.00013433233414116	-0.49117448059942	0.630637211718971	0.871297739454573	-10.2318860608739
HAVANA	transcript	ENSG00000266928.1	lincRNA	CTB-70G10.1	2	ENST00000587777.1	lincRNA	CTB-70G10.1-001	0.002681863406878	0.00106318658353845	0.55939129818879	0.576146331380446	0.6822585633883	-7.39005344885352	0	0	0	1	1	-10.3597524836655
HAVANA	transcript	ENSG00000267320.5	lincRNA	AC005780.1	2	ENST00000592311.5	lincRNA	AC005780.1-003	0.00215763043433628	0.00184430614694381	1.21655947684406	0.224348472350086	0.315888592543392	-6.80798071419186	0	0	0	1	1	-10.3597524836655
HAVANA	transcript	ENSG00000267320.5	lincRNA	AC005780.1	2	ENST00000587140.5	lincRNA	AC005780.1-001	0.00241078140755552	0.000428168274545056	0.220749607506528	0.825377929204119	0.889115738758246	-7.52200320329648	0	0	0	1	1	-10.3597524836655
HAVANA	transcript	ENSG00000267320.5	lincRNA	AC005780.1	2	ENST00000591926.1	lincRNA	AC005780.1-002	0.0766139940649428	0.0273381381845722	2.27128974697546	0.0235556455704476	0.0420160165673984	-4.98215382886962	0	0	0	1	1	-10.3597524836655
HAVANA	transcript	ENSG00000267238.1	lincRNA	AC093074.1	2	ENST00000590280.1	lincRNA	AC093074.1-001	0.00793612688197992	0.00651634862147712	2.04434065260313	0.0414455724094085	0.0704195456688583	-5.4669507193209	0.012747960272577	0.000874145847262421	1.61819878914487	0.127111246473596	0.326979716028236	-9.07310797710132
HAVANA	transcript	ENSG00000260725.1	lincRNA	AC005307.1	2	ENST00000567877.1	lincRNA	AC005307.1-001	0.052093766009844	0.0365967008323087	7.25414932239287	1.55898325522309e-12	8.71049413190494e-12	17.4431320236592	0.0155575167043933	0.000255371864720131	0.962662457908934	0.351461632790134	0.612114728451355	-9.87966438881615
HAVANA	transcript	ENSG00000283403.1	processed_transcript	AC005307.5	2	ENST00000592347.5	processed_transcript	AC005307.5-001	0.0339989069745702	0.00546675205005999	1.68972690756034	0.0917064365100135	0.144373439028948	-6.12388899849112	0.113937020799895	0.000382844756907567	0.682966291687527	0.505370183278263	0.769535351829894	-10.114402757863
HAVANA	transcript	ENSG00000267243.6	lincRNA	AC005307.4	2	ENST00000593065.5	lincRNA	AC005307.4-003	0.0117406678398029	0.00703777457480399	1.87311457008265	0.061638456290126	0.100986122292261	-5.79951595760424	0.0456187749308584	5.91402117723777e-05	0.0622691993069612	0.9511967486243	1	-10.3576806565966
HAVANA	transcript	ENSG00000267243.6	lincRNA	AC005307.4	2	ENST00000592716.1	lincRNA	AC005307.4-004	0.0100491376141035	0.00635552432344426	1.5766449811787	0.115512603707848	0.177240711485052	-6.30745056461352	0.00418211414163753	-0.000223046087554002	-1.16169469001958	0.264083399048341	0.513217399507894	-9.67010943746309
HAVANA	transcript	ENSG00000267243.6	lincRNA	AC005307.4	2	ENST00000591920.5	lincRNA	AC005307.4-002	0.00973145279752287	0.00305480597055418	0.665494179252849	0.506042749086536	0.617160399485074	-7.32516828182168	0	0	0	1	1	-10.3597524836655
HAVANA	transcript	ENSG00000267243.6	lincRNA	AC005307.4	2	ENST00000585697.1	lincRNA	AC005307.4-001	0.00686994603872272	0.00386417448192513	1.25975294379448	0.208348895190947	0.296506199774832	-6.75470404330322	0.00676354329523218	-0.000154595275319593	-0.494105028558341	0.628616228378753	0.870563116053113	-10.2303683793607
HAVANA	transcript	ENSG00000266893.1	lincRNA	AC005616.1	2	ENST00000589999.1	lincRNA	AC005616.1-001	0.0525177742819295	0.0332186810276816	6.13054146597811	1.78439037376765e-09	7.3118353791729e-09	10.5546648468833	0.00720859606869239	-8.35763248361541e-05	-0.400743442477933	0.694438453368649	0.9213122676043	-10.2744013710147
HAVANA	transcript	ENSG00000267423.1	lincRNA	AC005616.2	2	ENST00000592931.1	lincRNA	AC005616.2-001	0.386899933500032	0.157417670798888	6.22653327826393	1.01463754837068e-09	4.26457347983054e-09	11.1049852387512	0.132225841590375	-0.00154157863912935	-1.22407582547445	0.240397196420972	0.493554373740185	-9.59767313494251
HAVANA	transcript	ENSG00000267537.1	lincRNA	AC005394.1	2	ENST00000585394.1	lincRNA	AC005394.1-001	0.0926050610056154	-0.02842170100992	-1.15730221912958	0.247704015529074	0.343579437737647	-6.87806466213368	0.0583065589886636	0.00399816404493693	1.62781810832796	0.125042204270606	0.326762104409075	-9.05898202037762
HAVANA	transcript	ENSG00000266976.1	lincRNA	AC079466.1	2	ENST00000587961.1	lincRNA	AC079466.1-001	0.528405858803365	0.312835932005567	11.914559760551	5.72244577644398e-29	1.84370313831901e-27	54.8299224658201	0.819622978656948	0.00978299510355828	6.71540969825805	8.13963998525048e-06	0.000355003241434865	0.604375610521743
HAVANA	transcript	ENSG00000283269.1	transcribed_unprocessed_pseudogene	AC005307.3	2	ENST00000636857.1	transcribed_unprocessed_pseudogene	AC005307.3-008	0.0353811915754126	-0.000970078046738812	-0.182239231335765	0.855469187873017	0.911696621297395	-7.52975653246645	0.0341587072881794	0.000306646078307826	0.664611723779016	0.516706254185129	0.779992505174606	-10.1272202105357
HAVANA	transcript	ENSG00000283269.1	transcribed_unprocessed_pseudogene	AC005307.3	2	ENST00000590072.1	processed_transcript	AC005307.3-002	0.0492952377353029	0.015280912428799	1.72740920197781	0.0847145726252485	0.134534910483601	-6.05992938766008	0.0510289075400021	0.000736113170439896	0.557410612425311	0.585730333350496	0.843719350179691	-10.1954614738739
HAVANA	transcript	ENSG00000283269.1	transcribed_unprocessed_pseudogene	AC005307.3	2	ENST00000586528.1	processed_transcript	AC005307.3-003	0.00408371445502838	0.0040493540466638	1.60489076028923	0.109152148677748	0.168592780169519	-6.262778613824	0	0	0	1	1	-10.3597524836655
HAVANA	transcript	ENSG00000267799.1	processed_pseudogene	MAN1A2P1	1	ENST00000590286.1	processed_pseudogene	MAN1A2P1-001	0.166975477344162	0.051242539134139	3.9387287773119	9.36093420870285e-05	0.000233586950800179	0.0861159209788012	0.414515543928594	0.00313053329739727	3.16178801667727	0.00666195116571289	0.039701847628615	-6.29424624402338
HAVANA	transcript	ENSG00000267617.1	lincRNA	AC007795.1	2	ENST00000585883.1	lincRNA	AC007795.1-001	0.00489344706392933	9.09135570531505e-05	0.032412117982091	0.974156392478862	0.996865715923187	-7.54582455147447	0.0106757631159788	-0.000244017442650944	-0.49965277942868	0.624798780344929	0.87045663260003	-10.2274713931231
HAVANA	transcript	ENSG00000267528.1	lincRNA	AC011524.1	2	ENST00000591285.1	lincRNA	AC011524.1-001	0.287707493695033	-0.0264308307726282	-0.87248425220005	0.383364966010749	0.494295794590323	-7.16630387624175	0.219107116111822	-0.00152092953121811	-0.74023183990061	0.470949355428351	0.737396973342747	-10.072317797747
HAVANA	transcript	ENSG00000267683.1	lincRNA	AC008991.1	2	ENST00000587850.1	lincRNA	AC008991.1-001	0.102961524953685	0.0173254756556818	1.08982950852623	0.276315624219206	0.376825700379857	-6.95362707486937	0.128008503313783	0.00288759155110313	1.59493695032973	0.132236666446507	0.333151194495935	-9.10702665229237
HAVANA	transcript	ENSG00000267027.1	lincRNA	AC011524.2	2	ENST00000590167.1	lincRNA	AC011524.2-001	0.405225456716356	-0.00293656329070082	-0.0724480052661336	0.942274486697965	0.974592550799135	-7.54372701096891	0.0496701748165963	-0.00176846634176721	-1.39587999437043	0.183710488897747	0.414706056287009	-9.38261709817307
HAVANA	transcript	ENSG00000267240.1	lincRNA	AC011524.3	2	ENST00000589198.1	lincRNA	AC011524.3-001	0.644277480657408	0.315467612588395	8.40854455102093	4.40512383834053e-16	3.52492450428098e-15	25.479128007838	0.0797281241357295	0.00243603161740716	1.88578410918882	0.0794722840510568	0.242078130137256	-8.65974326294631
HAVANA	transcript	ENSG00000267339.5	lincRNA	LINC00906	2	ENST00000589921.1	lincRNA	LINC00906-001	0.119075015250254	0.00749261905985014	0.904822894734746	0.365996993851957	0.476029698860445	-7.13763260759979	0.153044308648685	0.00171436198978422	2.46774927286575	0.0265565230577825	0.110103066097081	-7.64169783404518
HAVANA	transcript	ENSG00000267339.5	lincRNA	LINC00906	2	ENST00000585813.5	lincRNA	LINC00906-002	0.0202167395816934	-0.00610650072012204	-1.05571354517723	0.291611287349646	0.394233282530337	-6.99011440743656	0.0166101231908718	-0.000216890855636087	-0.457659561667853	0.653964362723949	0.888654024228108	-10.2486204946309
HAVANA	transcript	ENSG00000267339.5	lincRNA	LINC00906	2	ENST00000587998.5	lincRNA	LINC00906-003	0.0159966631862384	-0.00360678070607358	-0.618521298605649	0.536514720233848	0.646013157943979	-7.35527821344241	0	0	0	1	1	-10.3597524836655
HAVANA	transcript	ENSG00000267339.5	lincRNA	LINC00906	2	ENST00000589466.1	lincRNA	LINC00906-006	0.0441584753274866	-0.00500455694392752	-0.421888950692915	0.673288242077186	0.767383976287682	-7.4574351156373	0.0251632674668584	-0.000727583477104252	-1.08954024151416	0.29365229309685	0.547228314051014	-9.74994849858056
HAVANA	transcript	ENSG00000267339.5	lincRNA	LINC00906	2	ENST00000588609.1	lincRNA	LINC00906-004	0.0430970573750189	0.0335972411346498	2.49496722147169	0.0129198593884659	0.0241463588395774	-4.45552921271555	0.0533641288719723	-0.000359835889948967	-0.208085819602328	0.838049862557293	1	-10.3366476053318
HAVANA	transcript	ENSG00000267339.5	lincRNA	LINC00906	2	ENST00000589623.1	lincRNA	LINC00906-005	0.042562508623587	-0.0107505068869444	-0.94961495149203	0.342768814420517	0.451116994513779	-7.09620264498739	0.0622853829380744	0.00112446827488166	0.79875659038757	0.437290749730973	0.703600877207671	-10.0260718919623
ENSEMBL	transcript	ENSG00000252272.1	rRNA	RNA5SP470	3	ENST00000516463.1	rRNA	RNA5SP470-201	0.00729696181156523	-3.7846741062228e-05	-0.00424436445109657	0.996615197944299	1	-7.54634043994551	0	0	0	1	1	-10.3597524836655
HAVANA	transcript	ENSG00000267014.5	lincRNA	LINC01532	2	ENST00000591143.5	lincRNA	LINC01532-001	0.148634701079321	-0.0499524583788319	-3.43637550800025	0.000638902406245453	0.00144143967288064	-1.71540837732798	0.173820481940739	0.0012356566067828	1.06260460670644	0.305299798650954	0.560637193353364	-9.77864086182336
HAVANA	transcript	ENSG00000267014.5	lincRNA	LINC01532	2	ENST00000592653.5	lincRNA	LINC01532-002	0.24327601840905	-0.175195259807818	-6.41461787787585	3.28853060826305e-10	1.45114649929458e-09	12.2043965234592	0.212660798434569	-0.000156030156479416	-0.0580445406056382	0.954503692591559	1	-10.3579522151357
HAVANA	transcript	ENSG00000267014.5	lincRNA	LINC01532	2	ENST00000589821.1	lincRNA	LINC01532-003	0.220332857347806	0.152030975533588	6.24277347363526	9.21564345253843e-10	3.89128276628207e-09	11.1988138144377	0.0560147478796767	-0.00128033709439261	-0.878340761763592	0.39404847301482	0.658707995286313	-9.95804391028042
HAVANA	transcript	ENSG00000169021.5	protein_coding	UQCRFS1	2	ENST00000304863.5	protein_coding	UQCRFS1-001	2.34412573991442	0.0483296694834705	1.01125799154223	0.31238433006558	0.417545473921658	-7.03592646783178	3.35852315474864	-0.00961484721375075	-4.52784252221766	0.000432199677118641	0.00525471561390305	-3.5259984890533
HAVANA	transcript	ENSG00000267498.1	lincRNA	CTB-32O4.2	2	ENST00000587859.1	lincRNA	CTB-32O4.2-001	0.832662375712166	0.0964596551955195	2.61413000225612	0.00921653060683699	0.0176495855813163	-4.15529357170479	0.63784327403127	0.00346639172220672	1.12111900088065	0.280420705504477	0.531685561004665	-9.7155356995977
HAVANA	transcript	ENSG00000267498.1	lincRNA	CTB-32O4.2	2	ENST00000590607.1	lincRNA	CTB-32O4.2-002	0.127480418333708	0.0120774036296382	0.687872532384611	0.491853501608542	0.603546354430327	-7.31005021270301	0.146059734818718	0.00102801549742493	0.436834097874116	0.668652127659402	0.900382412056112	-10.2584401676075
HAVANA	transcript	ENSG00000276251.1	lincRNA	CTB-32O4.3	2	ENST00000618791.1	lincRNA	CTB-32O4.3-001	0.153076052490292	0.0265859842010411	1.86494096594614	0.062777962160917	0.10265099538824	-5.81467482509025	0.381578819048661	0.00199914461556638	1.12164521414417	0.280204070599238	0.53146074244547	-9.71495524198708
HAVANA	transcript	ENSG00000276631.1	lincRNA	CTB-32O4.4	2	ENST00000615154.1	lincRNA	CTB-32O4.4-001	0.0736609361564726	0.0412545057126932	3.34768021056743	0.000876626797920104	0.00194276512251889	-2.00923329813937	0.126000199614032	0.00309497364024631	2.91876770498083	0.0108669794879682	0.0571215037504349	-6.77678798947409
ENSEMBL	transcript	ENSG00000241604.3	misc_RNA	RN7SL340P	3	ENST00000470792.3	misc_RNA	RN7SL340P-201	0.63160093962108	0.285515219350253	6.61922117039177	9.36420064093305e-11	4.36849255605492e-10	13.4317423650645	0	0	0	1	1	-10.3597524836655
HAVANA	transcript	ENSG00000264515.5	processed_transcript	CTC-525D6.1	2	ENST00000582581.5	lincRNA	CTC-525D6.1-001	0.479084902791895	0.140977464913086	5.83472002408643	9.71602370411103e-09	3.68732494424019e-08	8.90519716469309	0.582728477312577	0.00841982112810208	6.81949087439313	6.8476858899144e-06	0.000319512047706177	0.785719065771447
HAVANA	transcript	ENSG00000264515.5	processed_transcript	CTC-525D6.1	2	ENST00000577849.1	retained_intron	CTC-525D6.1-002	1.14188310857496	0.321991548485999	7.634943314185	1.16372048329834e-13	7.29951541648813e-13	19.9911511643819	0.543427250425059	0.0124623106227673	6.39574685983688	1.39687957771449e-05	0.000501096111188968	0.0383736639098995
HAVANA	transcript	ENSG00000267574.1	lincRNA	CTC-525D6.5	2	ENST00000587520.1	lincRNA	CTC-525D6.5-001	0.00613887249907996	-0.00213921207108396	-0.400302539565091	0.68910545768635	0.780871965855747	-7.46629970790754	0.723495324718801	-0.00386319187164602	-0.800160751592342	0.436502387621594	0.702735323927082	-10.0249226357533
HAVANA	transcript	ENSG00000266248.1	antisense	CTC-525D6.2	2	ENST00000579268.1	antisense	CTC-525D6.2-001	0.763002094446851	0.276119977348736	6.51638529713502	1.76756176593433e-10	8.01274544057894e-10	12.8108077733919	1.2077152580167	0.0181719438361085	5.08492435260061	0.00014812056909216	0.00244487928336491	-2.42130320028091
HAVANA	transcript	ENSG00000279387.1	TEC	CTC-525D6.3	2	ENST00000623523.1	TEC	CTC-525D6.3-001	0.693786150366156	0.27868838723126	8.46275172799297	2.93657255702704e-16	2.39398422957038e-15	25.8787518249279	0.794685228684291	0.0183572659255537	10.0829343997649	5.99742255820264e-08	2.55437327384389e-05	5.78560068646313
HAVANA	transcript	ENSG00000187135.7	protein_coding	VSTM2B	2	ENST00000335523.7	protein_coding	VSTM2B-001	2.13737601044116	0.25122181585539	4.09703041969687	4.88485935628993e-05	0.000125794365861864	0.70165998547471	3.27734215773519	0.0170903996864723	6.99626718795759	5.12288647781276e-06	0.000264336636177721	1.0904140786793
HAVANA	transcript	ENSG00000105171.9	protein_coding	POP4	2	ENST00000585603.5	protein_coding	POP4-001	0.385645864103258	0.0355337979487697	1.95932170983933	0.050632920902454	0.0844473863895707	-5.63565751532196	0.411264916056428	0.00362747266378468	2.79949685107679	0.0137955837228587	0.0682201408556769	-7.01003398850465
HAVANA	transcript	ENSG00000105171.9	protein_coding	POP4	2	ENST00000586173.1	retained_intron	POP4-003	0.512334323392073	0.153701210691593	5.96148228634332	4.73965606227692e-09	1.8599024302554e-08	9.60336223437212	0.776256955457301	0.00478998009506	1.38636243166242	0.186537640489449	0.419027090642054	-9.39510515520076
HAVANA	transcript	ENSG00000105171.9	protein_coding	POP4	2	ENST00000586420.5	protein_coding	POP4-012	0.572409166724995	-0.031436768394435	-0.532724147051655	0.594462308451219	0.698761867120284	-7.40459589571128	1.3150856433209	0.00502871926571815	1.12998883440199	0.276785901724815	0.527558838010315	-9.70572096279948
HAVANA	transcript	ENSG00000105171.9	protein_coding	POP4	2	ENST00000591061.5	nonsense_mediated_decay	POP4-011	0.0317241030155685	0.0066705813139568	0.358357244721007	0.720227928291195	0.806756802956428	-7.48219459098377	0.0796547639869848	-0.00424825407930586	-1.80351640260628	0.0920723517173493	0.26807933695959	-8.79115844398768
HAVANA	transcript	ENSG00000105171.9	protein_coding	POP4	2	ENST00000221770.7	protein_coding	POP4-002	0.79630351611229	0.430319311630097	13.855121387125	3.74992356539576e-37	3.21811920200617e-35	73.5310144918	1.23191290736716	-0.00202259651549335	-1.14082587132639	0.272393280223029	0.522696367497456	-9.69364151776595
HAVANA	transcript	ENSG00000105171.9	protein_coding	POP4	2	ENST00000586823.5	nonsense_mediated_decay	POP4-004	0.0291396331456283	-0.0167334413001942	-1.38603771111009	0.166356045786317	0.244139153547703	-6.58835216648564	0.146823914603508	0.000232008414217409	0.0560021550158327	0.956102729203595	1	-10.3580766631936
HAVANA	transcript	ENSG00000105171.9	protein_coding	POP4	2	ENST00000591824.5	processed_transcript	POP4-007	0.227840107597085	-0.035494667451066	-1.13082194525834	0.258674652985835	0.356394433359731	-6.90825802334879	0.156710448184924	0.0025058664370351	1.23342968138156	0.236992456173493	0.489540517211809	-9.58654494201033
HAVANA	transcript	ENSG00000105171.9	protein_coding	POP4	2	ENST00000588551.5	retained_intron	POP4-008	0.335415465711422	0.184279954536061	7.62960267388944	1.20769899937679e-13	7.56281602982495e-13	19.9546990284013	0.577295914350041	0.00244528240169618	0.969752393215202	0.34803297275879	0.608159880290984	-9.87278469016804
HAVANA	transcript	ENSG00000105171.9	protein_coding	POP4	2	ENST00000590688.1	protein_coding	POP4-005	0.0832609328950817	-0.0235594478845042	-1.24212308805641	0.214776117235708	0.304382766757916	-6.77667255877506	0.0225421501215562	-0.00120224800648299	-1.57697681156482	0.136314058382189	0.339739662769206	-9.13297865676445
HAVANA	transcript	ENSG00000105171.9	protein_coding	POP4	2	ENST00000586136.5	processed_transcript	POP4-006	0.359343808620785	0.0784487847218103	2.80083577528622	0.00529538282992474	0.0105373381721969	-3.65751973534231	0.00578129591610025	-0.00013214390665372	-0.490778979209649	0.630910194628857	0.871417479802727	-10.2320902155917
HAVANA	transcript	ENSG00000105171.9	protein_coding	POP4	2	ENST00000592759.5	processed_transcript	POP4-009	0.757371640977892	0.259672553429731	4.41459513138483	1.24198608047385e-05	3.4156051698347e-05	2.00455985492188	2.43176961065392	-0.00498764000350046	-1.28227647376924	0.21982211513464	0.466281710573798	-9.52732505935256
HAVANA	transcript	ENSG00000105171.9	protein_coding	POP4	2	ENST00000592749.1	retained_intron	POP4-010	0.319504380447033	0.130263577249114	5.41771544692154	9.41717747651885e-08	3.23080007882289e-07	6.70149030992191	0.601023666378901	0.00693678165659657	2.26031487830047	0.0396243396918919	0.147023649284044	-8.02012029385083
HAVANA	transcript	ENSG00000105171.9	protein_coding	POP4	2	ENST00000587232.1	retained_intron	POP4-013	1.50059136810115	0.109760121208484	2.01258909060811	0.0446959919052415	0.07540162360882	-5.53078150443765	2.68482800198945	-0.0073032665453044	-2.59838256636126	0.020557586423305	0.0916647636323048	-7.3963802588321
HAVANA	transcript	ENSG00000166289.5	protein_coding	PLEKHF1	2	ENST00000436066.3	protein_coding	PLEKHF1-001	0.340241212944669	0.166964741970348	6.07697155377555	2.43764280596443e-09	9.84792854388863e-09	10.250742783941	0.598156496869745	0.00589021166001117	3.69675090312062	0.00225913134916907	0.017705842801152	-5.21166039897851
HAVANA	transcript	ENSG00000166289.5	protein_coding	PLEKHF1	2	ENST00000592810.1	protein_coding	PLEKHF1-002	0.0376526426896899	0.0355643004737142	3.52210248828749	0.000467544837368816	0.00107339036000018	-1.4244584121181	0.053620979708168	-0.000377902712720949	-0.497312227741903	0.626407982173012	0.87045663260003	-10.2286974210495
HAVANA	transcript	ENSG00000166289.5	protein_coding	PLEKHF1	2	ENST00000588833.1	protein_coding	PLEKHF1-003	0.00919750302721412	0.00148690336949745	0.234168290128519	0.814950625050911	0.881212718235843	-7.51895354705113	0.0299331240204569	0.00205255707568847	1.62645837441029	0.125332901077427	0.326762104409075	-9.06098230673206
HAVANA	transcript	ENSG00000166289.5	protein_coding	PLEKHF1	2	ENST00000586888.1	protein_coding	PLEKHF1-004	0.0976783738243826	0.0646265401829679	4.82895508845324	1.82952885510239e-06	5.49289278655321e-06	3.83913109557861	0.154228391752791	0.0013636264198087	0.848698196164676	0.409810850659111	0.675185975692145	-9.98406630628315
ENSEMBL	transcript	ENSG00000131943.17	protein_coding	C19orf12	3	ENST00000623113.1	protein_coding	C19orf12-202	1.35946931319027	0.374503780388145	10.3328660342951	8.34332869670827e-23	1.36226980510679e-21	40.7691157028874	2.29789032035289	0.00297612758053964	1.61775646741819	0.127207090661318	0.32703137345275	-9.07375612881357
ENSEMBL	transcript	ENSG00000131943.17	protein_coding	C19orf12	3	ENST00000614091.4	protein_coding	C19orf12-201	0.0482471493550663	-0.000431933797135476	-0.0425563754937756	0.966072238129754	0.991392262676157	-7.54544457991848	0.349401187480929	0.000395008950228829	0.188894814290378	0.852787733729628	1	-10.340707861599
HAVANA	transcript	ENSG00000131943.17	protein_coding	C19orf12	2	ENST00000323670.13	protein_coding	C19orf12-001	0.558927884458071	0.524787368471132	10.2926865682484	1.17753703558051e-22	1.88981225649807e-21	40.4281562009472	1.34368068497813	0.00997192774808763	2.00781490731774	0.0636267378317474	0.206494665711618	-8.45837939609018
HAVANA	transcript	ENSG00000131943.17	protein_coding	C19orf12	2	ENST00000392276.1	protein_coding	C19orf12-002	0.821478017460344	0.284467723619841	5.35459824665291	1.31201484826591e-07	4.43436232624452e-07	6.38054136661256	2.37558085601824	-0.00110825113826243	-0.313641749120749	0.75824960059306	0.972322001196559	-10.3073602473329
HAVANA	transcript	ENSG00000131943.17	protein_coding	C19orf12	2	ENST00000592153.5	protein_coding	C19orf12-009	0.00101214282044932	0.000402992490066169	0.361032737976582	0.718228166544896	0.805145775770101	-7.48123318162483	0.0290944365666735	-0.000409988645427175	-0.557132493899135	0.585915425965599	0.843849835372746	-10.1956236583626
HAVANA	transcript	ENSG00000131943.17	protein_coding	C19orf12	1	ENST00000392275.1	processed_transcript	C19orf12-004	0.122321313512151	0.0434441546993275	2.75118947582324	0.00615439032086345	0.0121208330076575	-3.79313227426376	0.149472939044272	0.00236653941428951	1.84039694154441	0.0862186990476083	0.256487344259901	-8.73269542211
HAVANA	transcript	ENSG00000131943.17	protein_coding	C19orf12	1	ENST00000392278.2	protein_coding	C19orf12-003	0.263972022395654	0.115368417784941	5.05872524561702	5.94634875376204e-07	1.87928575920508e-06	4.92094465623486	0.309175420552742	-0.0023256486875786	-1.68422457723514	0.113485294881111	0.309261755117027	-8.97499688445608
HAVANA	transcript	ENSG00000131943.17	protein_coding	C19orf12	2	ENST00000591243.1	protein_coding	C19orf12-010	1.07166605331618	0.252266130602752	5.27090226428024	2.0264970980453e-07	6.71900749313588e-07	5.96012213642682	1.07677249010366	0.00868655245687165	3.09438113571533	0.00763273869550932	0.0438486261878827	-6.42892531180514
HAVANA	transcript	ENSG00000131943.17	protein_coding	C19orf12	2	ENST00000342680.5	nonsense_mediated_decay	C19orf12-005	1.24915123507785	0.285054058601651	6.18721679641554	1.27969126897972e-09	5.32359156069118e-09	10.8786982333265	1.27060832799567	0.00187231944199463	0.789431985885903	0.442548981431647	0.708937303278042	-10.0336568039819
HAVANA	transcript	ENSG00000105173.13	protein_coding	CCNE1	2	ENST00000262643.7	protein_coding	CCNE1-001	0.207283171899537	-0.0301637132746361	-1.47493133828737	0.140863280853146	0.211281476740173	-6.46180612093688	0.458181898860914	-0.00210714109818581	-0.531127273369407	0.603353640414028	0.859699286366642	-10.2104452385861
HAVANA	transcript	ENSG00000105173.13	protein_coding	CCNE1	2	ENST00000575243.5	protein_coding	CCNE1-004	0.041169286029982	0.00251273699719063	0.237171242978839	0.812621534862377	0.879371934011445	-7.51824643689429	0.091734735392674	0.00239047834168477	1.01107213746084	0.328519675446078	0.586611775234082	-9.83181223298868
HAVANA	transcript	ENSG00000105173.13	protein_coding	CCNE1	2	ENST00000444983.6	protein_coding	CCNE1-002	0.184678872924111	0.0843142178342919	3.53172303122116	0.000451264535690191	0.0010380764791661	-1.3913813381288	0.402360616699335	-0.00275737491323891	-0.798426161722352	0.437476399593552	0.703795823130569	-10.0263420674164
ENSEMBL	transcript	ENSG00000105173.13	protein_coding	CCNE1	3	ENST00000357943.9	protein_coding	CCNE1-201	0.164100715539049	0.103571109551875	5.27377980727274	1.99662145661035e-07	6.62386552883914e-07	5.97447833944184	0.343838249797546	0.00316562962551817	0.957350812560928	0.354045778260087	0.614878484607407	-9.8847894107133
HAVANA	transcript	ENSG00000105173.13	protein_coding	CCNE1	2	ENST00000586912.1	retained_intron	CCNE1-006	0.17551514265921	0.0232768294716163	1.18592785221281	0.236216641548453	0.329964549001934	-6.8446433318499	0.103356744825822	0.00268575983916988	1.74635579249768	0.1018423587524	0.287024799852622	-8.88027334889694
HAVANA	transcript	ENSG00000105173.13	protein_coding	CCNE1	1	ENST00000576532.1	protein_coding	CCNE1-005	0.00680448090374395	0.00365304639621032	0.521315151370076	0.602379127567618	0.705988757346136	-7.41060091663114	0.0333056059953011	0.00228381298253493	1.62681303152981	0.125257023055891	0.326762104409075	-9.0604606868751
HAVANA	transcript	ENSG00000105173.13	protein_coding	CCNE1	2	ENST00000574121.1	retained_intron	CCNE1-003	0.12427197745844	-0.00168316061676377	-0.108277078501399	0.913819540748657	0.954271057756244	-7.54049182035021	0.214019003980279	-0.000239223242725054	-0.0928219152293682	0.927312481808463	1	-10.3551495234934
HAVANA	transcript	ENSG00000267433.1	unprocessed_pseudogene	CTD-2057D4.2	2	ENST00000586584.1	unprocessed_pseudogene	CTD-2057D4.2-001	0	0	0	1	1	-7.54634944069386	0	0	0	1	1	-10.3597524836655
HAVANA	transcript	ENSG00000278895.1	TEC	CTC-448F2.7	2	ENST00000624591.1	TEC	CTC-448F2.7-001	1.60760669060587	0.415413596063405	8.58253198630605	1.19066126050388e-16	1.01002339115974e-15	26.7685785911138	3.01367150236522	0.0232558423195469	8.68836113811851	3.90404693196317e-07	5.95421716786477e-05	3.80319542901208
HAVANA	transcript	ENSG00000267258.1	processed_pseudogene	CTC-448F2.3	1	ENST00000585753.1	processed_pseudogene	CTC-448F2.3-001	0.00175741244424901	9.3507214526025e-05	0.0637090583803885	0.949227470361085	0.979571353342426	-7.54432150636416	0.279711233061477	0.0024121423081927	0.36666654270417	0.719151070750062	0.941564678050606	-10.2882359659291
HAVANA	transcript	ENSG00000105176.17	protein_coding	URI1	1	ENST00000360605.8	protein_coding	URI1-003	1.99330659539519	0.414918732642531	5.97352741627654	4.42425044512795e-09	1.74145575469892e-08	9.67038001934723	3.22158048651413	0.00303993063233031	1.29119058369638	0.216797671452526	0.462161967539081	-9.51631966140594
HAVANA	transcript	ENSG00000105176.17	protein_coding	URI1	1	ENST00000570564.5	protein_coding	URI1-005	0.742207709015366	0.0251398701318463	0.645466220475537	0.518922548598534	0.629375093240466	-7.3382752936115	0.40825470216265	0.00139926966534536	0.490531225948471	0.631081227232131	0.871490314011906	-10.2322180228382
HAVANA	transcript	ENSG00000105176.17	protein_coding	URI1	2	ENST00000574233.5	protein_coding	URI1-012	0.811691679951213	0.306063621020076	7.03408006176158	6.66465985052012e-12	3.49043524505831e-11	16.0186272548277	0.258914489886029	-0.00207093442791757	-0.608731709817993	0.552098804142406	0.81264958702466	-10.1642113700897
HAVANA	transcript	ENSG00000105176.17	protein_coding	URI1	2	ENST00000574766.1	processed_transcript	URI1-004	0.000563733152201784	0.00125207873254285	0.965394055149018	0.334816316381726	0.442325109839693	-7.08113293367214	0.020265638596866	0.00138964378949938	1.62428375715248	0.125799021198917	0.326762104409075	-9.06417895199381
HAVANA	transcript	ENSG00000105176.17	protein_coding	URI1	2	ENST00000585655.1	protein_coding	URI1-014	0.169414526094251	0.00846658232627866	0.405116660891212	0.685565828830827	0.777893060332076	-7.46436306112266	0	0	0	1	1	-10.3597524836655
HAVANA	transcript	ENSG00000105176.17	protein_coding	URI1	2	ENST00000392271.5	protein_coding	URI1-001	1.17911308102658	0.236509242106063	6.18578384421196	1.2905327810714e-09	5.36630635355101e-09	10.8704740240836	2.07066267786038	0.0110729363362648	3.3803799437208	0.00428204817941326	0.0285554190945304	-5.85417717351656
HAVANA	transcript	ENSG00000105176.17	protein_coding	URI1	2	ENST00000574110.5	nonsense_mediated_decay	URI1-002	2.0798613400948	0.354828804645733	7.44773775141546	4.22105738337208e-13	2.50022937605489e-12	18.7254838071423	2.67265311868963	-0.00569802243635216	-1.56080502335506	0.140076745533733	0.345622575667036	-9.15616833073386
HAVANA	transcript	ENSG00000105176.17	protein_coding	URI1	2	ENST00000574666.5	nonsense_mediated_decay	URI1-006	0.0170759299063068	-0.00266791783995793	-0.596905775978791	0.55084171512345	0.65920732052819	-7.36839492030819	0.0366092589085358	-0.000396904297067288	-0.778899021476911	0.448536504454784	0.715034093007761	-10.0421262551306
HAVANA	transcript	ENSG00000105176.17	protein_coding	URI1	2	ENST00000576442.1	protein_coding	URI1-011	1.27090307614785	0.364666564174593	6.43840938999224	2.84624764705017e-10	1.26364235250925e-09	12.3454427630782	1.19220516549437	-0.000635895239872877	-0.08838307498874	0.930778571878549	1	-10.3555791184335
HAVANA	transcript	ENSG00000105176.17	protein_coding	URI1	2	ENST00000570704.5	processed_transcript	URI1-007	1.04794091544466	0.143703149567137	2.64294829210963	0.00847780338157413	0.016336054507079	-4.08063806605861	1.15752936054798	0.0128663089978904	1.62560796013372	0.125515006424847	0.326762104409075	-9.06223275180721
HAVANA	transcript	ENSG00000105176.17	protein_coding	URI1	2	ENST00000574176.1	processed_transcript	URI1-008	0.75785617523572	0.151492356631805	3.9773602489058	8.00294676093689e-05	0.000201244637065071	0.234234042637189	0.74851772058709	0.00212225410931384	0.610872806713658	0.550718759547127	0.811369864462758	-10.1628507156559
HAVANA	transcript	ENSG00000105176.17	protein_coding	URI1	2	ENST00000575242.1	protein_coding	URI1-009	1.57647125574499	0.363138124267672	7.09762820117746	4.39684663835772e-12	2.34295724811663e-11	16.4263031228886	2.20666880175311	0.0143499877282344	4.01913894712106	0.00118213046193563	0.010981006463409	-4.55510919735241
HAVANA	transcript	ENSG00000105176.17	protein_coding	URI1	2	ENST00000573052.1	protein_coding	URI1-010	1.75877704051755	0.122653512712169	2.02580931714347	0.0433173220653657	0.0732809847987487	-5.50432402967021	0.501043193810077	0.00392184827211761	1.02307890351943	0.322999170121442	0.58061760246997	-9.8196276167274
HAVANA	transcript	ENSG00000242100.2	processed_pseudogene	RPL9P32	1	ENST00000464118.2	processed_pseudogene	RPL9P32-001	0.00426787668218162	0.00297996198670805	1.24076959219363	0.215275415020193	0.304973763365138	-6.77834642886093	1.09651237009055	0.00873004429404647	3.80995810135675	0.00179842742910448	0.0149618620751493	-4.98106520928795
HAVANA	transcript	ENSG00000267006.1	lincRNA	CTC-448F2.4	2	ENST00000588402.1	lincRNA	CTC-448F2.4-001	0.00298107185645588	3.90437410225418e-05	0.0215481367490352	0.982817040676962	1	-7.54611744894798	1.49119299087138	0.0151742301817304	5.70946167920273	4.67075905782117e-05	0.00110410898652259	-1.22246829370309
HAVANA	transcript	ENSG00000267692.1	processed_pseudogene	TAF9P3	1	ENST00000585464.1	processed_pseudogene	TAF9P3-001	2.02082485746164	0.312474877258537	3.24069313333451	0.00127221718004678	0.0027616699458967	-2.3538745503672	2.16429804330598	-0.00715624403732495	-0.818667048820349	0.426196914202748	0.692414892088125	-10.0096035251735
HAVANA	transcript	ENSG00000266910.1	processed_pseudogene	CTC-448F2.6	1	ENST00000587506.1	processed_pseudogene	CTC-448F2.6-001	0.807422684946502	0.309580455114307	8.4377299452472	3.5419095145062e-16	2.86099601632703e-15	25.6940483118223	1.78460617428607	0.0115347624385355	3.7577680755202	0.00199767274598381	0.0161768834559967	-5.08738581076633
HAVANA	transcript	ENSG00000267223.1	antisense	AC005597.1	2	ENST00000588092.1	antisense	AC005597.1-001	0.0375690474166375	0.0380376776548548	4.15136062124603	3.88825048122941e-05	0.000101154864124562	0.918145479835677	0.422493602302984	0.00305859876724905	1.27334417171368	0.222886209907201	0.470307978965043	-9.53829194383331
HAVANA	transcript	ENSG00000198597.8	protein_coding	ZNF536	2	ENST00000590564.5	processed_transcript	ZNF536-001	1.29155467506496	0.480389247174542	10.2671836920808	1.46474079425846e-22	2.32886080244875e-21	40.2121875000353	1.28974324528674	0.00503369622968483	1.48944068207357	0.157750139855134	0.374442615491708	-9.25644016837012
HAVANA	transcript	ENSG00000198597.8	protein_coding	ZNF536	2	ENST00000585628.5	protein_coding	ZNF536-003	0.882917557176575	0.25939991532578	5.64056918745253	2.84618508340999e-08	1.03059003289338e-07	7.8613075393731	1.01173811144485	0.00696985321724023	2.83096688475703	0.0129554279453748	0.0650696314267991	-6.94875939689711
HAVANA	transcript	ENSG00000198597.8	protein_coding	ZNF536	2	ENST00000591488.1	protein_coding	ZNF536-002	0.304650701438423	0.144062209584613	4.46512994122065	9.90920310274656e-06	2.75507627290749e-05	2.22019870696803	0.530413750778386	0.00453945668885169	0.788156532284342	0.443271320346313	0.709666188201934	-10.0346879433665
HAVANA	transcript	ENSG00000198597.8	protein_coding	ZNF536	2	ENST00000355537.3	protein_coding	ZNF536-004	1.66031160266564	0.242989065791932	4.11196357505077	4.58905826812538e-05	0.000118517187041363	0.760897590466842	2.71119274911314	0.00761543480548849	2.28551726230596	0.0377620239328037	0.141882415693969	-7.97495261917934
HAVANA	transcript	ENSG00000198597.8	protein_coding	ZNF536	2	ENST00000592773.2	protein_coding	ZNF536-005	0.94812465434955	0.151542774201218	3.53285901579919	0.00044937759564873	0.00103390531897453	-1.38746996446796	1.55534540378027	0.00612153152020898	2.51956743318253	0.0239996869654062	0.102534863918538	-7.54497763591426
HAVANA	transcript	ENSG00000280061.1	TEC	CTD-2001J20.1	2	ENST00000623331.1	TEC	CTD-2001J20.1-001	0.89326602629583	0.247552845140422	6.26754008142601	7.95486549333258e-10	3.3808694672853e-09	11.3423060472511	1.27032764037139	0.0059885719900506	2.16909863316185	0.0471075801727813	0.166428441006798	-8.18154128435301
HAVANA	transcript	ENSG00000267760.1	lincRNA	CTC-565M22.1	2	ENST00000593140.1	lincRNA	CTC-565M22.1-001	0.0668431779091252	0.0329616959896239	3.30876504059586	0.00100496292901509	0.00220997792237446	-2.13583166911281	0.466865775770106	0.00631871321929316	2.21842303938962	0.0429114613337925	0.155628122765814	-8.09466275875271
HAVANA	transcript	ENSG00000267081.1	lincRNA	CTC-400I9.2	2	ENST00000585364.1	lincRNA	CTC-400I9.2-001	0.0848535422284654	0.0170005988332061	1.3787889391438	0.168579186069632	0.246943409468582	-6.5983272532808	0.199951300622658	0.00151714542022435	0.864983681868083	0.401100299858379	0.666249572585892	-9.96986948701953
HAVANA	transcript	ENSG00000261316.1	lincRNA	CTC-400I9.1	2	ENST00000567374.1	lincRNA	CTC-400I9.1-001	0.0486419250100427	-0.00659390110222993	-0.62867969105224	0.52984718310722	0.639710150798491	-7.34895300887176	0.0203584618064174	-0.000689354963595856	-1.04038830876113	0.315158828723794	0.571772292904009	-9.80184300605004
HAVANA	transcript	ENSG00000267378.1	lincRNA	CTC-400I9.3	2	ENST00000587702.1	lincRNA	CTC-400I9.3-001	0.00109369054924893	-0.00125493073294062	-1.17541419381427	0.240391027052936	0.334959586405146	-6.85701271461932	0	0	0	1	1	-10.3597524836655
HAVANA	transcript	ENSG00000267777.1	lincRNA	CTC-439O9.3	2	ENST00000589511.1	lincRNA	CTC-439O9.3-001	0.00151018341904053	0.00102314747816663	0.910861869837237	0.36280908543384	0.472665776581108	-7.13216324859034	0.0869094784136228	0.00189870091182698	1.84760433743152	0.0851142955360686	0.254087633316578	-8.72118397424121
HAVANA	transcript	ENSG00000121297.6	protein_coding	TSHZ3	2	ENST00000240587.4	protein_coding	TSHZ3-001	0.809501157207591	0.631189858628205	14.3003766674456	4.14424033972811e-39	4.5479680662319e-37	78.0057492174704	2.29730521663858	0.016139024915197	5.83894693029652	3.70101131277955e-05	0.000945162844851521	-0.979887456773866
HAVANA	transcript	ENSG00000121297.6	protein_coding	TSHZ3	2	ENST00000560707.1	processed_transcript	TSHZ3-003	0.261810499611058	0.196507640397501	8.98042608413459	5.56423457943848e-18	5.42391381657273e-17	29.790275402411	0.380844265597169	0.00645073143718402	1.92853479951082	0.0735554025206854	0.229110059625597	-8.59004643321206
HAVANA	transcript	ENSG00000121297.6	protein_coding	TSHZ3	2	ENST00000558569.1	protein_coding	TSHZ3-002	0.689838662766671	0.390366225961429	9.12901240471347	1.72898214770809e-18	1.77384339651894e-17	30.9440277288615	0.889869066573025	0.00985327070718258	3.82689936633572	0.0017381741492806	0.0145925651760507	-4.9465516001844
HAVANA	transcript	ENSG00000267662.1	antisense	AC007796.1	2	ENST00000585336.1	antisense	AC007796.1-001	0.995248790314163	0.242119732120528	4.66980575971254	3.88350528339124e-06	1.12618729366954e-05	3.11666645842166	0.884306576726074	0.00243870649541835	0.769453090666919	0.453949148464947	0.720300603934039	-10.0496325926288
HAVANA	transcript	ENSG00000278875.1	TEC	CTC-439O9.1	2	ENST00000625085.1	TEC	CTC-439O9.1-001	0.594150269715789	0.229492055310916	6.70935025732691	5.33126709108835e-11	2.55143849544222e-10	13.9826428055178	1.12840564337775	0.0139094672120983	5.38941564594424	8.38375090691097e-05	0.0016521076924828	-1.83103834087026
HAVANA	transcript	ENSG00000267636.1	lincRNA	AC008992.1	2	ENST00000591132.1	lincRNA	AC008992.1-001	0.563484801954872	0.00896176648822226	0.201303872586713	0.840543217413952	0.900602322171955	-7.52610341321337	0.76086406958648	0.00521671646038685	2.13189853119481	0.0505211238863737	0.174969358101566	-8.2464029570318
HAVANA	transcript	ENSG00000267599.1	lincRNA	CTD-2050I18.2	2	ENST00000587779.1	lincRNA	CTD-2050I18.2-001	0.0216775194558954	0.00956637390174985	1.03964064214829	0.299011667842519	0.402593980737429	-7.00690421281649	0.0270639427676721	-0.000931253594582308	-1.29662818292831	0.214969074880926	0.45958050510926	-9.5095766484072
HAVANA	transcript	ENSG00000267407.1	lincRNA	CTD-2050I18.1	2	ENST00000593063.1	lincRNA	CTD-2050I18.1-001	0.00138658186345326	-0.00128576556479376	-0.83050382908059	0.406652185103771	0.518626348391925	-7.20197176417249	0	0	0	1	1	-10.3597524836655
HAVANA	transcript	ENSG00000261400.1	lincRNA	AC011525.2	2	ENST00000562167.1	lincRNA	AC011525.2-001	0.0555029645021246	0.0316013272068377	8.2878652890835	1.07916118735312e-15	8.29699668576411e-15	24.5964030902664	0.0116272310862961	0.000140214145615238	0.932214358118559	0.366454495869726	0.628618232352876	-9.90870274001598
HAVANA	transcript	ENSG00000267465.6	lincRNA	AC011525.4	2	ENST00000592788.5	lincRNA	AC011525.4-002	0.21899050977718	0.176505538359903	9.834833445734	5.61907473022813e-21	7.5303574966336e-20	36.604703300302	0.012656199734192	0.000867853696058879	1.6180530911774	0.127142810079275	0.326992381798581	-9.07332148775458
HAVANA	transcript	ENSG00000267465.6	lincRNA	AC011525.4	2	ENST00000590611.2	lincRNA	AC011525.4-003	0.000398368562618362	0.000355669145141079	0.633374051097855	0.526780336504408	0.636833275333729	-7.34599527388257	0	0	0	1	1	-10.3597524836655
HAVANA	transcript	ENSG00000267465.6	lincRNA	AC011525.4	2	ENST00000592644.1	lincRNA	AC011525.4-001	0.000225341073849163	0.000389214775276014	0.764369746721847	0.445009165306437	0.55739788570086	-7.25460352312117	0	0	0	1	1	-10.3597524836655
ENSEMBL	transcript	ENSG00000252780.1	rRNA	RNA5SP471	3	ENST00000516971.1	rRNA	RNA5SP471-201	0	0	0	1	1	-7.54634944069386	0	0	0	1	1	-10.3597524836655
ENSEMBL	transcript	ENSG00000201894.1	snRNA	RNU6-967P	3	ENST00000365024.1	snRNA	RNU6-967P-201	0.233510856661525	0.0383717185497714	0.676900138642874	0.498783792902298	0.610204509026259	-7.31752515290026	0.27970591388416	-0.0111487304786561	-1.59005016399429	0.133335622274439	0.334921269607006	-9.1141084492192
HAVANA	transcript	ENSG00000267489.3	lincRNA	CTC-360P9.4	2	ENST00000635947.1	lincRNA	CTC-360P9.4-006	0.427075071040189	0.168340170660128	7.10427810410931	4.20887060184291e-12	2.24852358793804e-11	16.4691367460029	0.00799798098508377	1.2576346546378e-05	0.0533808396135952	0.95815531038968	1	-10.3582298581724
HAVANA	transcript	ENSG00000267489.3	lincRNA	CTC-360P9.4	2	ENST00000593211.1	lincRNA	CTC-360P9.4-005	0.00372200155276399	0.00219379140693606	0.947082136005661	0.344056515440879	0.452514621308655	-7.09859854453926	0	0	0	1	1	-10.3597524836655
HAVANA	transcript	ENSG00000267489.3	lincRNA	CTC-360P9.4	2	ENST00000636649.1	lincRNA	CTC-360P9.4-004	0.00549393880311519	0.00340537902629048	1.78025614443269	0.0756440079361098	0.121500238194536	-5.96788281814313	0	0	0	1	1	-10.3597524836655
HAVANA	transcript	ENSG00000267489.3	lincRNA	CTC-360P9.4	2	ENST00000590021.2	lincRNA	CTC-360P9.4-003	0.00129943133551823	0.000634096869805297	0.708824878345311	0.478765029320907	0.590855457176767	-7.29544319113783	0	0	0	1	1	-10.3597524836655
HAVANA	transcript	ENSG00000267489.3	lincRNA	CTC-360P9.4	2	ENST00000590053.1	lincRNA	CTC-360P9.4-001	0.00270404998326283	-0.000888980485141697	-0.446450078911435	0.655466344444085	0.752164324761117	-7.44678324487811	0.00425620600705284	-0.000226997653709484	-1.16366348806601	0.263309508747077	0.512433308360164	-9.66787107914702
HAVANA	transcript	ENSG00000267489.3	lincRNA	CTC-360P9.4	2	ENST00000593082.2	lincRNA	CTC-360P9.4-002	0.0404424827706472	0.0323925919659251	3.58753573155861	0.000366814105447797	0.00085277680891349	-1.19779616244278	0.104834224775299	-0.000465525369877767	-0.308547829224776	0.762043973032429	0.975176013644795	-10.3090427550596
HAVANA	transcript	ENSG00000267012.1	lincRNA	CTC-360P9.1	2	ENST00000592270.1	lincRNA	CTC-360P9.1-001	0.00415113366277864	0.00883887607492865	3.62827594964137	0.000314789020325002	0.000737923644652649	-1.05467035212963	0.00969918192253873	7.38985289336284e-05	0.165033679954928	0.871191025427925	1	-10.3452111778006
HAVANA	transcript	ENSG00000267779.5	lincRNA	LINC01533	2	ENST00000593056.1	lincRNA	LINC01533-001	6.18527074548367e-05	-0.000224000377197216	-0.754530727201615	0.450887457404449	0.563291742873048	-7.26206165478922	0.0316618852417055	0.000588338784842108	0.692738984706478	0.499393946712768	0.7636079815156	-10.1074446616936
HAVANA	transcript	ENSG00000267779.5	lincRNA	LINC01533	2	ENST00000588694.5	lincRNA	LINC01533-002	2.89628305117755e-05	-0.00010205200428693	-0.452528408123329	0.651085540518013	0.7483262814096	-7.44405420391056	0.0231598634688443	0.00116434293605585	1.97876052531341	0.0671144021545353	0.214548958167466	-8.50698798579642
HAVANA	transcript	ENSG00000267779.5	lincRNA	LINC01533	2	ENST00000585739.1	lincRNA	LINC01533-003	5.45350751740962e-05	-0.000233121533761793	-0.83745924623617	0.402736428917062	0.514581172507252	-7.19618341460089	0.00643182723730303	0.000441039581986494	1.58965103123665	0.133425724615206	0.335057622140772	-9.11468618636447
HAVANA	transcript	ENSG00000267779.5	lincRNA	LINC01533	2	ENST00000590719.1	lincRNA	LINC01533-004	0.00190510160129968	3.51337110087269e-05	0.0146041345874059	0.988353852873384	1	-7.5462428780835	0.00759001902754453	-0.000404801014802375	-1.2034701355573	0.248031781485435	0.497151821266844	-9.62194391195552
HAVANA	transcript	ENSG00000267779.5	lincRNA	LINC01533	2	ENST00000589110.1	lincRNA	LINC01533-005	0.000612313737284433	0.00044062821295335	0.448550281628473	0.653951321074987	0.750890760993982	-7.44584446768195	0.0245907835237165	0.000677914901955222	1.18954150446043	0.253297840241647	0.502057831678607	-9.63815881482146
HAVANA	transcript	ENSG00000267204.1	lincRNA	AC011518.1	2	ENST00000591212.1	lincRNA	AC011518.1-001	0.0303807881875871	0.000808256549704677	0.273398110639246	0.784660617412105	0.85842548014123	-7.50900623389149	0.0139288157362883	0.000115884929453038	0.468489288691262	0.64638406582429	0.882478030585908	-10.2433384609339
HAVANA	transcript	ENSG00000267133.1	lincRNA	AC011518.2	2	ENST00000593038.1	lincRNA	AC011518.2-001	6.68449043074259e-05	-4.85995741402119e-05	-0.156656793820116	0.875578865010617	0.926444639025619	-7.53408801355205	0	0	0	1	1	-10.3597524836655
HAVANA	transcript	ENSG00000267133.1	lincRNA	AC011518.2	2	ENST00000592668.1	lincRNA	AC011518.2-002	0	0	0	1	1	-7.54634944069386	0	0	0	1	1	-10.3597524836655
HAVANA	transcript	ENSG00000267133.1	lincRNA	AC011518.2	2	ENST00000591232.1	lincRNA	AC011518.2-003	0.00242691953461004	0.000188105863817166	0.0307427957355022	0.975486985020526	0.997759537020834	-7.54587722589235	0.094546826134008	-0.00216107031163447	-0.503429571949072	0.622206288505088	0.87045663260003	-10.2254813063765
ENSEMBL	transcript	ENSG00000200738.1	rRNA	RNA5SP472	3	ENST00000363868.1	rRNA	RNA5SP472-201	0.00239116491569878	-0.00317731475096276	-0.640316137475819	0.522261760136489	0.632561923961473	-7.3415810701288	0	0	0	1	1	-10.3597524836655
HAVANA	transcript	ENSG00000168813.16	protein_coding	ZNF507	2	ENST00000311921.8	protein_coding	ZNF507-002	1.22562821546466	0.43459976859652	10.8649761122401	8.04998257433042e-25	1.63157498652117e-23	45.3637725877408	1.97934736580085	0.0059515503026397	2.0235006982011	0.0618133164365963	0.202256754462765	-8.4319700490468
HAVANA	transcript	ENSG00000168813.16	protein_coding	ZNF507	2	ENST00000587084.5	retained_intron	ZNF507-001	0.576817146251435	0.274501797043685	9.9167991555146	2.83643328515717e-21	3.92078869657099e-20	37.2806892437949	1.20370912723224	0.0128916706253691	6.26862393000218	1.73833045266289e-05	0.000575841749511287	-0.19050115373541
HAVANA	transcript	ENSG00000168813.16	protein_coding	ZNF507	2	ENST00000544431.5	protein_coding	ZNF507-003	0.561708481193923	0.331951973691772	9.71061693880525	1.57220917570354e-20	2.00833415305535e-19	35.5874913864783	1.37747149822914	0.0163286109866725	4.24197013184845	0.000758617983386991	0.00793131084254478	-4.10265121362394
HAVANA	transcript	ENSG00000168813.16	protein_coding	ZNF507	2	ENST00000355898.5	protein_coding	ZNF507-006	0.433112152630392	0.429696560725772	8.53379213248449	1.72106310881622e-16	1.43809687766235e-15	26.405375598094	1.18606998716455	0.019037110632473	5.9140640538988	3.23703648800852e-05	0.000866789767763657	-0.840146392396473
HAVANA	transcript	ENSG00000168813.16	protein_coding	ZNF507	2	ENST00000586664.1	retained_intron	ZNF507-004	0.664180972380559	0.062577226388808	1.8331728316596	0.0673739670895447	0.10942740848921	-5.87297148973389	1.09940415332181	0.00540363435623108	1.95246677125545	0.0704195905846257	0.222181000913969	-8.55062564251502
HAVANA	transcript	ENSG00000267213.4	antisense	AC007773.2	2	ENST00000592680.2	antisense	AC007773.2-001	0.320802699276012	0.166306441783865	7.73518988850638	5.77926450395083e-14	3.7335717454109e-13	20.6791030876304	0.235395411987494	0.00355535743294603	2.99493661139113	0.0093253528721301	0.050935759856954	-6.62649492065786
HAVANA	transcript	ENSG00000178904.18	protein_coding	DPY19L3	2	ENST00000587077.6	protein_coding	DPY19L3-003	0.671407737557682	0.218769924261122	8.07759945970358	5.02600332264131e-15	3.6031460190979e-14	23.08156175171	0.549692437746851	0.00690364773588987	6.13579720859293	2.18979140522325e-05	0.00066877836451997	-0.431936502008924
HAVANA	transcript	ENSG00000178904.18	protein_coding	DPY19L3	2	ENST00000592503.5	processed_transcript	DPY19L3-013	0.121500738823769	-0.000536383994126827	-0.0230452789362543	0.981623391365708	1	-7.54608409197431	0.396942252366709	0.00847632000608719	1.31000890852625	0.210521630488107	0.453467784221049	-9.49288812234116
ENSEMBL	transcript	ENSG00000178904.18	protein_coding	DPY19L3	3	ENST00000392250.6	protein_coding	DPY19L3-201	0.438503223900111	0.00338793332103302	0.073358321275233	0.941550454870832	0.974081248128779	-7.54366069514206	1.28791244475406	0.0108168515128596	1.60779230819145	0.129382687851499	0.329082778816562	-9.08832431686002
HAVANA	transcript	ENSG00000178904.18	protein_coding	DPY19L3	2	ENST00000586987.5	protein_coding	DPY19L3-007	0.220731267148219	0.254818291706315	8.90027976644019	1.03943041681193e-17	9.85489802682092e-17	29.1736110205115	0	0	0	1	1	-10.3597524836655
HAVANA	transcript	ENSG00000178904.18	protein_coding	DPY19L3	2	ENST00000342179.9	protein_coding	DPY19L3-001	0.796366339465852	0.371158577177392	7.44931461991657	4.17592049751686e-13	2.47450124531314e-12	18.7360402656815	1.44960189758076	-0.00156412629679191	-0.378728899006679	0.710364481281391	0.934301355193874	-10.2834765726229
HAVANA	transcript	ENSG00000178904.18	protein_coding	DPY19L3	2	ENST00000586427.1	protein_coding	DPY19L3-002	0.549370617570575	0.00246823349916297	0.0443123013816113	0.964673238625757	0.990365323082054	-7.54536836832762	0.798015783781749	0.00714761868034526	0.868723166355646	0.399117647162943	0.664273383325412	-9.96657522184429
HAVANA	transcript	ENSG00000178904.18	protein_coding	DPY19L3	2	ENST00000585597.5	retained_intron	DPY19L3-011	0.643980844757937	0.0469457880082365	1.18839287418382	0.235245405465126	0.328846375796181	-6.84172736850394	0.925051122665999	0.00301976441776988	0.907138953923887	0.379128708984893	0.642504661521252	-9.93199475615597
HAVANA	transcript	ENSG00000178904.18	protein_coding	DPY19L3	2	ENST00000588648.7	nonsense_mediated_decay	DPY19L3-004	0.559874156126148	0.220791644121295	8.96828708661937	6.11814230700833e-18	5.93821650528239e-17	29.6966187721794	0.25551510712878	0.0021495794999589	2.810723923602	0.0134899316046767	0.0670564093466139	-6.988197179568
HAVANA	transcript	ENSG00000178904.18	protein_coding	DPY19L3	2	ENST00000592142.5	retained_intron	DPY19L3-006	0.543096920486021	0.0971241690263719	3.44028563529415	0.0006299550979548	0.00142239703366757	-1.7022864275185	1.01959181858266	0.00690449438029013	3.12100570165968	0.00723360619828472	0.042147809809457	-6.37579739186227
HAVANA	transcript	ENSG00000178904.18	protein_coding	DPY19L3	2	ENST00000592832.2	nonsense_mediated_decay	DPY19L3-008	0.0858640454503254	0.0722650559443213	3.28033087798029	0.0011095367135998	0.00242682046682608	-2.22743772430069	0.131603355374092	0.00430900692141164	1.7478544541821	0.10157497174992	0.286477790682202	-8.87796063069634
HAVANA	transcript	ENSG00000178904.18	protein_coding	DPY19L3	2	ENST00000590651.1	processed_transcript	DPY19L3-009	0.673343933336163	0.11442860627982	2.56326774825212	0.0106619774063745	0.0202097527621571	-4.28511170914815	0.573817617466341	0.00175567730230545	0.533015489518594	0.602078803812058	0.858418296558471	-10.2093919727105
HAVANA	transcript	ENSG00000178904.18	protein_coding	DPY19L3	2	ENST00000608291.1	retained_intron	DPY19L3-014	0.555724006139165	0.318302948628556	6.72796362899268	4.74220287996613e-11	2.28141861612163e-10	14.0971886090505	0.880639760881319	-0.00303596105207149	-0.805903087641868	0.433287805744634	0.699553693165446	-10.0202035137734
HAVANA	transcript	ENSG00000105185.11	protein_coding	PDCD5	2	ENST00000590247.6	protein_coding	PDCD5-001	2.76576795753218	0.364336102565328	5.11506414340452	4.48414171687685e-07	1.43499255600784e-06	5.19313322889407	3.72965562324764	0.00225183354128962	0.908674068738166	0.378344312740342	0.641684654954044	-9.93058508457216
HAVANA	transcript	ENSG00000105185.11	protein_coding	PDCD5	2	ENST00000419343.7	protein_coding	PDCD5-002	1.53195919491743	0.0362833397103056	0.642959621561165	0.520546394884128	0.63094333034022	-7.33988755179777	2.38596315721845	0.0153628387412813	6.71232386541669	8.18164075586924e-06	0.000356165913990141	0.598977011565943
HAVANA	transcript	ENSG00000105185.11	protein_coding	PDCD5	2	ENST00000221784.8	nonsense_mediated_decay	PDCD5-010	0.0214152109880751	0.0184352223341616	1.32478826644676	0.18584931343942	0.268766278451156	-6.67100386226115	0.762039426707436	0.000323772267804242	0.0609601006266946	0.952221377790118	1	-10.3577668428081
HAVANA	transcript	ENSG00000105185.11	protein_coding	PDCD5	2	ENST00000592786.5	protein_coding	PDCD5-006	1.23538781076457	-0.125741653911058	-1.97540441449669	0.0487742983787912	0.081604694912085	-5.60428471450169	0.494172933840042	0.0112305523482252	2.0676095517961	0.0569644403067288	0.190641010847562	-8.35709483479874
HAVANA	transcript	ENSG00000105185.11	protein_coding	PDCD5	2	ENST00000379316.3	protein_coding	PDCD5-003	0.20768851829635	-0.120776405731151	-2.70784286420484	0.00700523620412101	0.0136743870247843	-3.90961274278395	0.756150259817675	0.0109498072855529	1.13152231705907	0.276161104291439	0.526925247489648	-9.70401753990017
HAVANA	transcript	ENSG00000105185.11	protein_coding	PDCD5	2	ENST00000586035.1	protein_coding	PDCD5-008	0.409864556650363	0.0306087953417081	0.85975115443721	0.390340150670787	0.501679109913951	-7.17730756663035	0.798998779474995	-0.00986140403297274	-1.91572292254381	0.0752855136289479	0.232993404348139	-8.61103184689092
HAVANA	transcript	ENSG00000105185.11	protein_coding	PDCD5	2	ENST00000586316.5	retained_intron	PDCD5-005	2.59214248149388	0.228803607515216	3.06265571000834	0.00231258513811725	0.00484621768273052	-2.90357172753972	3.75410532712171	0.00893032288189399	1.45451744931814	0.167058576492211	0.389008741291614	-9.30425379024389
HAVANA	transcript	ENSG00000105185.11	protein_coding	PDCD5	2	ENST00000588622.1	retained_intron	PDCD5-007	0.29708234933392	0.0383274071067312	1.10702186326497	0.268819218624561	0.368224294796465	-6.9348020807609	0.293952602170519	0.00473184282559249	1.7110677802709	0.108319574374863	0.299682833596931	-8.93435197504088
HAVANA	transcript	ENSG00000105186.15	protein_coding	ANKRD27	2	ENST00000306065.8	protein_coding	ANKRD27-001	1.61829941541309	0.441153539435282	9.6766247543532	2.08035293751081e-20	2.62956290032011e-19	35.3106595183709	2.67783684529686	0.0103241353134373	7.4126327045108	2.62919795290235e-06	0.00017320121907019	1.79174483847761
HAVANA	transcript	ENSG00000105186.15	protein_coding	ANKRD27	2	ENST00000587667.1	retained_intron	ANKRD27-006	0.48715873316949	0.262039303591894	7.52777407859065	2.44052360081929e-13	1.48121972161447e-12	19.2635416851376	0.653259985482885	0.0118757790604386	3.79868895729741	0.00183967456953353	0.0152096798438563	-5.00402327609785
HAVANA	transcript	ENSG00000105186.15	protein_coding	ANKRD27	2	ENST00000591100.6	protein_coding	ANKRD27-009	0.490074537632874	0.263802433527189	6.71649276565181	5.09719062430077e-11	2.44465533438252e-10	14.0265661967558	0.0980859038105244	-0.000696024252238235	-0.442737151184385	0.664474217916218	0.896970103414806	-10.2557019319341
HAVANA	transcript	ENSG00000105186.15	protein_coding	ANKRD27	2	ENST00000587352.5	protein_coding	ANKRD27-002	0.716603475729136	0.257533716265886	8.48776393340133	2.43389161821216e-16	2.0013763728007e-15	26.0637931452606	0.604220275618555	0.00668065626777607	4.58866076372347	0.000383851733865673	0.00481901111376654	-3.40404999377298
HAVANA	transcript	ENSG00000105186.15	protein_coding	ANKRD27	2	ENST00000593232.5	retained_intron	ANKRD27-008	0.671614835742109	0.270886461195104	7.51002869026396	2.75680216194983e-13	1.66361729875e-12	19.1438501078702	0.779526202797677	0.00890852563755891	4.39730616603308	0.000558249042471346	0.00633415017484812	-3.78866137152812
HAVANA	transcript	ENSG00000105186.15	protein_coding	ANKRD27	2	ENST00000586463.5	protein_coding	ANKRD27-003	0.100974153373549	-0.0013234945070442	-0.0941672237527914	0.92501421764237	0.962242466480432	-7.54191897942424	0.203851060153896	0.000433431117106209	0.221217282621293	0.828001190146083	1	-10.3336445311648
HAVANA	transcript	ENSG00000105186.15	protein_coding	ANKRD27	2	ENST00000588700.5	nonsense_mediated_decay	ANKRD27-004	0.27898731518314	0.100569292493696	3.86251276488927	0.000127050086296586	0.000312362668518115	-0.202120160878489	0.467591692323718	0.00255180118107832	1.08223326714632	0.296778961052013	0.550740782685138	-9.75779248886817
HAVANA	transcript	ENSG00000105186.15	protein_coding	ANKRD27	1	ENST00000586693.7	protein_coding	ANKRD27-011	0.0219343504326334	-0.00603191739223117	-0.746739754233391	0.455573263634574	0.567969779534085	-7.26789894373057	0.13523111841313	-0.00135810121796307	-0.845777290765773	0.411386213035585	0.676884485176771	-9.9865867695689
HAVANA	transcript	ENSG00000105186.15	protein_coding	ANKRD27	2	ENST00000590519.2	protein_coding	ANKRD27-010	0.0169020288168047	0.000821388989023151	0.225751509484733	0.821487364317051	0.886207712978675	-7.52088745199026	0.0396800738446111	0.00184359318188744	2.53781102820029	0.0231568969969119	0.100061470981267	-7.51073675100301
ENSEMBL	transcript	ENSG00000201388.1	snoRNA	SNORA68	3	ENST00000364518.1	snoRNA	SNORA68.1-201	1.28037646669056	0.40458315627625	4.34978849365405	1.65392906355111e-05	4.48569657714247e-05	1.73134402728076	1.04849517154329	0.0175585288646094	1.40913944970619	0.179830409023528	0.408789282968972	-9.36511068995365
HAVANA	transcript	ENSG00000242325.1	processed_pseudogene	RPS12P31	1	ENST00000491419.1	processed_pseudogene	RPS12P31-001	0.00151923516749335	0.00198522106553989	1.10979401084512	0.267623713402725	0.366857873675207	-6.93173923156679	1.03271732942527	0.0124149379804543	3.10246543303359	0.00750929659588117	0.043321914969213	-6.41280325050572
ENSEMBL	transcript	ENSG00000242436.3	misc_RNA	RN7SL789P	3	ENST00000478944.3	misc_RNA	RN7SL789P-201	0.676574447357972	0.110121367327464	2.3419275090116	0.019577816368876	0.0354594640444533	-4.82106610192764	0.315011094080908	0.00916238320705983	2.23742187184918	0.0413902907652261	0.1516821838692	-8.06094037371279
HAVANA	transcript	ENSG00000267557.1	antisense	CTC-379B2.4	2	ENST00000589127.1	antisense	CTC-379B2.4-001	0.00393126514135027	0.00769457884052616	3.4930686904821	0.000520071296017206	0.00118694758103226	-1.5237610618291	0.25770784299073	0.00389304461948415	2.20163337418151	0.0442990341372332	0.159249207009915	-8.12434549916375
HAVANA	transcript	ENSG00000186326.3	protein_coding	RGS9BP	2	ENST00000334176.3	protein_coding	RGS9BP-001	0.137594699947673	0.102812812592861	9.57358453094116	4.84272239594738e-20	5.87654251306592e-19	34.4755610983418	0.292633706082232	0.00170936528515202	2.12161580365193	0.0515043093992209	0.177414744396853	-8.26422855609531
HAVANA	transcript	ENSG00000267475.1	lincRNA	CTD-2538C1.2	2	ENST00000592431.1	lincRNA	CTD-2538C1.2-001	0.940263936606016	0.134175917978686	3.74423880292381	0.000202078381264459	0.000485095783490705	-0.63889908997247	1.26200840460674	-0.00341165439656854	-1.01710932524092	0.325735472016009	0.583464712738388	-9.82570120955009
HAVANA	transcript	ENSG00000213965.3	protein_coding	NUDT19	1	ENST00000397061.3	protein_coding	NUDT19-001	0.914547680072377	0.290160846849302	10.0321024193166	1.07750612631453e-21	1.56036231803151e-20	38.237952256044	1.19505735619116	0.00750822181817884	6.48082333769568	1.2082002691241e-05	0.000455278044247458	0.190344509904193
HAVANA	transcript	ENSG00000267567.1	lincRNA	CTD-2538C1.3	2	ENST00000587554.1	lincRNA	CTD-2538C1.3-001	0.471638421631699	0.187535912452541	6.42820044923738	3.0283958851382e-10	1.34108530599152e-09	12.2848656787441	0.0304169336396007	0.000962842641500117	1.5565138009182	0.141089891390277	0.34730477292858	-9.16229318647736
HAVANA	transcript	ENSG00000173809.16	protein_coding	TDRD12	2	ENST00000444215.6	protein_coding	TDRD12-001	0.0523231032064983	0.0341674843232399	2.64791197053874	0.00835606728321647	0.0161166556533312	-4.06769901527213	0.100921449834961	0.00109915285982436	1.47062273945967	0.162710556110553	0.382234509982654	-9.28230833430004
HAVANA	transcript	ENSG00000173809.16	protein_coding	TDRD12	2	ENST00000421545.2	protein_coding	TDRD12-003	0.0556779047998698	0.0345720790551398	3.41012502365807	0.000702108447156107	0.0015755352373508	-1.80313352966506	0.0539296723375306	-8.58451562821774e-05	-0.104416276525008	0.918266345502467	1	-10.3539282549414
HAVANA	transcript	ENSG00000173809.16	protein_coding	TDRD12	2	ENST00000637289.1	protein_coding	TDRD12-007	0.0541643199631321	0.037982627322922	4.31654420305877	1.9130653989699e-05	5.15195071278737e-05	1.59264347711972	0.0774757770032063	0.000212435234710047	0.204355147576694	0.840910129518133	1	-10.337467474722
HAVANA	transcript	ENSG00000173809.16	protein_coding	TDRD12	2	ENST00000564769.2	nonsense_mediated_decay	TDRD12-002	0.0987790781973962	0.0378543917120709	3.03002260112153	0.00257254988919277	0.00535358767647572	-3.00108739911549	0.144672232525878	0.00200805203344627	1.54142033932012	0.144702988530596	0.353406177404182	-9.18374013009746
HAVANA	transcript	ENSG00000267245.1	processed_pseudogene	CTD-2085J24.5	1	ENST00000590892.1	processed_pseudogene	CTD-2085J24.5-001	0.0402037120332931	0.0105742872986154	1.01471886502887	0.310732881258314	0.415745441551701	-7.03243042646756	0.156930406541409	0.00382699853290382	1.90406176766577	0.0768920471149254	0.236530680568986	-8.63005977470382
HAVANA	transcript	ENSG00000021488.12	protein_coding	SLC7A9	2	ENST00000590341.5	protein_coding	SLC7A9-006	0.0369777725179211	0.0241872442977221	3.27261414201803	0.00113961006810515	0.0024893550680371	-2.25216805670352	0.0853285563627647	0.000119451722542317	0.0914288717126159	0.928400085831641	1	-10.3552866070444
HAVANA	transcript	ENSG00000021488.12	protein_coding	SLC7A9	2	ENST00000590465.5	nonsense_mediated_decay	SLC7A9-003	0.292667610313863	0.174179836574278	10.5311668037909	1.50487715756284e-23	2.66199963149328e-22	42.4643505235238	0.0759167928132536	0.00144510773914603	2.06136340905611	0.0576291793033063	0.19216896949824	-8.36775174278987
HAVANA	transcript	ENSG00000021488.12	protein_coding	SLC7A9	2	ENST00000023064.8	protein_coding	SLC7A9-001	0.0281679649200073	0.0642391392060302	7.53850101271909	2.26696879617227e-13	1.37997773902228e-12	19.3360031069517	0.0340208223096688	0.000259206265216524	0.234084067914613	0.81818516068395	1	-10.3305250186925
HAVANA	transcript	ENSG00000021488.12	protein_coding	SLC7A9	2	ENST00000592232.5	nonsense_mediated_decay	SLC7A9-004	0.0749530720743983	0.121273015941667	9.6610218083771	2.36521645084828e-20	2.97032597603718e-19	35.1838111002804	0.113549929639686	0.000967021777321091	0.593396535841944	0.562037702557904	0.822112443063792	-10.1738239237883
HAVANA	transcript	ENSG00000021488.12	protein_coding	SLC7A9	2	ENST00000587772.1	protein_coding	SLC7A9-002	0.0177563851423399	0.0131465046629112	2.56251364641143	0.0106848503930176	0.0202503728147538	-4.28701775645216	0.0653813089434639	0.000572078084379511	0.561569485797377	0.582966118890986	0.841289408719078	-10.1930269839365
HAVANA	transcript	ENSG00000021488.12	protein_coding	SLC7A9	2	ENST00000589659.1	retained_intron	SLC7A9-005	0.0481152335436502	0.0395639333498921	4.67623872140581	3.76868231465647e-06	1.09431112108688e-05	3.14543986915496	0.143182642815796	0.00465423239902358	2.88573568287317	0.0116108519458306	0.0600071702632292	-6.84165488738177
HAVANA	transcript	ENSG00000267555.1	antisense	CTD-2085J24.3	2	ENST00000590069.1	antisense	CTD-2085J24.3-001	0.8240941316331	0.368366255047874	8.80324274625222	2.20338969539285e-17	2.01775891559173e-16	28.4323558030039	0.105428115028722	0.00300998126718825	2.22727034101072	0.0421967045517268	0.153789365022145	-8.07897661496769
ENSEMBL	transcript	ENSG00000201967.1	misc_RNA	RN7SKP22	3	ENST00000365097.1	misc_RNA	RN7SKP22-201	0.136848928489855	0.11166153792128	5.67264265287924	2.38808633198362e-08	8.71159915471408e-08	8.03162100303787	0.148770245746917	0.000556221371800323	0.193100798874137	0.849552641439591	1	-10.3398514115642
HAVANA	transcript	ENSG00000121289.17	protein_coding	CEP89	2	ENST00000586628.2	processed_transcript	CEP89-011	1.19981028305645	0.203540388071951	4.11093144003535	4.60894242346663e-05	0.000119005682560127	0.756796787139263	0.00636092845514832	-0.00033924951760791	-1.19541225829273	0.251067846290087	0.499962143315817	-9.63134331355347
HAVANA	transcript	ENSG00000121289.17	protein_coding	CEP89	2	ENST00000305768.9	protein_coding	CEP89-001	0.674509004467721	0.283106989487044	10.4204548446943	3.9253296772129e-23	6.64326622841688e-22	41.5153514763072	0.91496829064002	0.00848400326522789	7.05423195029699	4.66215801443181e-06	0.000248595275797762	1.18941960023157
HAVANA	transcript	ENSG00000121289.17	protein_coding	CEP89	2	ENST00000591698.5	nonsense_mediated_decay	CEP89-002	0.717769976084764	0.321342554947999	9.98719462998702	1.57221114217971e-21	2.23539383575201e-20	37.8642464094036	0.713215976313574	0.0141568986841971	3.33561057410299	0.00468800935635202	0.0305489562889631	-5.94465398487693
HAVANA	transcript	ENSG00000121289.17	protein_coding	CEP89	2	ENST00000586984.6	nonsense_mediated_decay	CEP89-004	0.38156435045414	0.25449814121734	10.7001120491627	3.4426748775951e-24	6.51263643687429e-23	43.924721241711	1.22263151851988	0.0106834541766349	3.56233981109485	0.00296357993023083	0.0216706266503381	-5.48514403366388
HAVANA	transcript	ENSG00000121289.17	protein_coding	CEP89	2	ENST00000590597.6	protein_coding	CEP89-005	0.10091119114166	0.0835293286399518	7.31031014298605	1.07008183953343e-12	6.07475468584423e-12	17.812350125326	0.334425970297084	0.00408885386722784	1.60808899367398	0.129317450322266	0.328984424295552	-9.08789145148362
HAVANA	transcript	ENSG00000121289.17	protein_coding	CEP89	2	ENST00000593276.2	protein_coding	CEP89-006	0.113015290295356	0.0512902403358471	3.2184861823461	0.00137274689051646	0.0029662265282067	-2.42406650227483	0.255035676832863	0.0046694682483997	1.56806060755276	0.138377795178986	0.342925269397981	-9.14578512783864
HAVANA	transcript	ENSG00000121289.17	protein_coding	CEP89	2	ENST00000591205.1	retained_intron	CEP89-007	0.0672048644349577	0.027952988538934	2.84382657203444	0.00464093604745747	0.00931592269865573	-3.53818915722087	0.125017542978352	0.00169644059969477	1.38679804259746	0.186407472284072	0.418842100997904	-9.39453501561644
HAVANA	transcript	ENSG00000121289.17	protein_coding	CEP89	2	ENST00000591863.1	protein_coding	CEP89-010	0.504898867508145	0.19206122723043	7.46444609324361	3.76625862305331e-13	2.24219999816749e-12	18.8374297063649	0.838518156472605	0.0042718521945263	4.05500852267314	0.00110037952830725	0.0104076437855274	-4.48215379195804
HAVANA	transcript	ENSG00000121289.17	protein_coding	CEP89	2	ENST00000592401.1	processed_transcript	CEP89-008	0.192412818536381	-0.145696563303231	-5.8889087430017	7.15971550931113e-09	2.75805034948829e-08	9.20205499287231	0.0269658012383218	-0.000363405465451811	-0.422478848798319	0.678859365105397	0.908751130966676	-10.2649496091013
HAVANA	transcript	ENSG00000239988.1	processed_pseudogene	RPL31P60	1	ENST00000478450.1	processed_pseudogene	RPL31P60-001	0.000273482382153137	0.000675453011970274	1.08428788917101	0.278762127112561	0.379712472008329	-6.95963245129357	0.218409588087884	0.00308975272432278	1.80751636193018	0.0914208377463688	0.266843091482467	-8.78485377503343
HAVANA	transcript	ENSG00000131944.9	protein_coding	FAAP24	2	ENST00000254262.9	nonsense_mediated_decay	FAAP24-002	0.008610958950287	-0.00362783996749571	-1.24280601713491	0.21452450619336	0.304081026291717	-6.77582729108367	0.0104948001334876	-0.000239881145908288	-0.704192226760653	0.492443122866916	0.757413203956648	-10.0991723214105
HAVANA	transcript	ENSG00000131944.9	protein_coding	FAAP24	2	ENST00000589646.5	protein_coding	FAAP24-004	0.00434439329097598	0.00622397900728987	1.07272500108718	0.283914365432055	0.385562185390543	-6.97206487374606	0	0	0	1	1	-10.3597524836655
HAVANA	transcript	ENSG00000131944.9	protein_coding	FAAP24	2	ENST00000588258.5	protein_coding	FAAP24-001	0.644780512767464	0.29157508328519	11.4550399009426	3.98606512743974e-27	1.04105187825513e-25	50.622881809409	0.243746475738342	0.00279912143803166	4.44347158662736	0.000509841918769994	0.00593847179598814	-3.69563200407149
HAVANA	transcript	ENSG00000131944.9	protein_coding	FAAP24	1	ENST00000590179.1	protein_coding	FAAP24-003	0.164486475528248	-0.0888660192396563	-3.31048322547943	0.000998946837591376	0.00219759397900384	-2.13027196875133	0.0174623591255987	-0.000433071449256476	-0.775665402277253	0.450384836720581	0.716747020500974	-10.0447053864181
HAVANA	transcript	ENSG00000131944.9	protein_coding	FAAP24	2	ENST00000590281.1	protein_coding	FAAP24-005	0.00488547593661379	-0.000287256711513539	-0.157693413575284	0.874762345957738	0.925861094611355	-7.5339252096133	0.00987339361111201	-0.000225677568253989	-0.499014228236645	0.625237608325758	0.87045663260003	-10.2278064308573
HAVANA	transcript	ENSG00000131944.9	protein_coding	FAAP24	2	ENST00000591791.1	processed_transcript	FAAP24-006	0.157036642116148	-0.0260131673361587	-0.980367472539944	0.327381058128507	0.434248828769693	-7.06660391076569	0	0	0	1	1	-10.3597524836655
HAVANA	transcript	ENSG00000131941.7	protein_coding	RHPN2	2	ENST00000544458.6	retained_intron	RHPN2-003	0.217444146615381	0.0852700761744216	6.16118749651114	1.49125084946286e-09	6.16271162466414e-09	10.7295616572511	0.0453675249932438	0.00143839039640927	2.10442645110171	0.0531874459747014	0.181562872749646	-8.29392536495557
HAVANA	transcript	ENSG00000131941.7	protein_coding	RHPN2	2	ENST00000254260.7	protein_coding	RHPN2-001	0.506105232227223	0.205688376186013	5.63100595885748	2.99859840459204e-08	1.08326959210176e-07	7.81069013763349	1.18742009817513	0.00162635386896464	1.15494197040624	0.266750915642392	0.516180036122347	-9.6777627909519
HAVANA	transcript	ENSG00000131941.7	protein_coding	RHPN2	2	ENST00000588388.5	nonsense_mediated_decay	RHPN2-002	0.0104184048746952	0.0208346050762909	2.87645143287375	0.00419429853421554	0.0084774114154155	-3.44645749508482	0.147384181467432	0.00743034836037459	3.16079937171752	0.0066752647757443	0.0397589352768522	-6.29622557218312
HAVANA	transcript	ENSG00000131941.7	protein_coding	RHPN2	2	ENST00000588683.1	processed_transcript	RHPN2-006	0.0217977072150595	-0.0060278316497842	-0.893276024462931	0.372141087411733	0.482516193930061	-7.14798938083079	0	0	0	1	1	-10.3597524836655
HAVANA	transcript	ENSG00000131941.7	protein_coding	RHPN2	2	ENST00000592247.1	retained_intron	RHPN2-007	0.0293167632598303	0.039192685944794	3.87197638363163	0.000122354978477245	0.000301392745333532	-0.166618503677479	0.131201946909746	0.00622880235235828	1.50662738317318	0.153330959397291	0.36739805081707	-9.23260342062302
HAVANA	transcript	ENSG00000131941.7	protein_coding	RHPN2	2	ENST00000591502.1	retained_intron	RHPN2-005	0.0722944617413774	0.0588263104925204	4.47479582605421	9.48794544821899e-06	2.6423242624799e-05	2.26170244295319	0.16208014451251	-0.000640263986994492	-0.267099482018651	0.79314542168651	0.998574535152202	-10.3217206567284
HAVANA	transcript	ENSG00000131941.7	protein_coding	RHPN2	2	ENST00000585641.1	retained_intron	RHPN2-004	0.28728589961824	0.226738037539101	8.2789553726043	1.1525335726997e-15	8.8334525928203e-15	24.531612346923	0.321762924129973	0.0061914204226636	2.01633454517476	0.0626358495629868	0.204129688355522	-8.4440496806914
HAVANA	transcript	ENSG00000267611.1	processed_pseudogene	CTC-461H2.2	1	ENST00000587471.1	processed_pseudogene	CTC-461H2.2-001	0.00089332993861112	-0.0024720924080277	-1.08633013083236	0.277858808089281	0.378647440467861	-6.95742284747842	0.299677614138581	-0.00312534201545216	-0.602194984219311	0.556323642615371	0.816776810625557	-10.1683373204542
HAVANA	transcript	ENSG00000267725.1	processed_pseudogene	CTC-461H2.3	2	ENST00000591021.1	processed_pseudogene	CTC-461H2.3-001	0.00240213807563686	-0.00195380476704123	-0.669335134961505	0.503592086641389	0.61477545244571	-7.32260893733735	0.0333173335972397	0.000253846351217064	0.16641097610115	0.87012655255016	1	-10.3449676865902
HAVANA	transcript	ENSG00000076650.6	protein_coding	GPATCH1	2	ENST00000170564.6	protein_coding	GPATCH1-001	0.913926981480112	0.41181950087154	12.6979680017369	3.36581034899939e-32	1.57347228304794e-30	62.2088586051077	1.75480255495866	0.00878129220044399	5.93907599007739	3.09636782839293e-05	0.000841695530024517	-0.793778409814935
HAVANA	transcript	ENSG00000076650.6	protein_coding	GPATCH1	2	ENST00000592165.1	nonsense_mediated_decay	GPATCH1-003	0.0644272194868821	0.016673058277905	1.92551528503472	0.0547343354947805	0.0906657365857999	-5.70078079107817	0.0778612748134749	0.0025733089340112	3.1471496231595	0.00686179783893314	0.0405747850436239	-6.32354139495457
HAVANA	transcript	ENSG00000076650.6	protein_coding	GPATCH1	2	ENST00000590062.1	retained_intron	GPATCH1-004	0.375038231004105	0.143292075731153	4.46546788136547	9.89417742451685e-06	2.75109334293574e-05	2.22164836998845	0.498777140660637	-0.000692043535366779	-0.164876624818553	0.87131242529596	1	-10.3452388154142
HAVANA	transcript	ENSG00000076650.6	protein_coding	GPATCH1	2	ENST00000592262.1	retained_intron	GPATCH1-002	0.503693934300124	0.168018627798687	7.37226085934277	7.04720771428627e-13	4.07890447266851e-12	18.2222907526508	0.622295277279363	0.00804604681030716	3.08593582202261	0.00776383590036337	0.0443823995749958	-6.44575807739015
HAVANA	transcript	ENSG00000166359.10	protein_coding	WDR88	2	ENST00000592765.5	protein_coding	WDR88-003	0.045215296699913	0.0627531555915892	6.30827430443907	6.23881842789888e-10	2.67977393641266e-09	11.5793647253169	0	0	0	1	1	-10.3597524836655
HAVANA	transcript	ENSG00000166359.10	protein_coding	WDR88	2	ENST00000361680.6	protein_coding	WDR88-002	0.0177045463092741	-0.00297761138319553	-0.67429209531876	0.500438688043854	0.611788125848453	-7.31928423475487	0.544642883321585	0.00394818036461379	1.77996029798732	0.0959933698507365	0.275663264187398	-8.82810655687383
HAVANA	transcript	ENSG00000166359.10	protein_coding	WDR88	2	ENST00000355868.3	protein_coding	WDR88-001	0.0252953953247504	0.00697973649480725	1.33805681225183	0.1814889198605	0.263330923725917	-6.65341352467475	0.053902822769583	0.000954581668383014	0.744889466372002	0.468213865801672	0.734783365259784	-10.0687564120427
HAVANA	transcript	ENSG00000130881.13	protein_coding	LRP3	2	ENST00000592484.5	protein_coding	LRP3-005	0.763286694394924	0.136174693359079	1.95358770057014	0.0513098145973072	0.0854821250094635	-5.64678187683381	2.00399862725707	-0.00830773660692323	-1.2666275045511	0.225212447847069	0.4735227429698	-9.5464981469458
HAVANA	transcript	ENSG00000130881.13	protein_coding	LRP3	2	ENST00000253193.8	protein_coding	LRP3-001	1.27098758859375	0.490053504143714	7.04222559191086	6.31968075395071e-12	3.31665895790695e-11	16.070715187507	3.05916096043337	0.0138960796402324	3.5827003822423	0.00284410853561302	0.0210152714883863	-5.44375171475565
HAVANA	transcript	ENSG00000130881.13	protein_coding	LRP3	2	ENST00000590275.1	retained_intron	LRP3-002	0.437429360434089	0.359831929127583	8.24237185032028	1.50908348015796e-15	1.14270812071263e-14	24.2661395723723	0.830679628759623	0.00708459190964119	1.60343947338805	0.13034307475957	0.330446710541794	-9.09466870663508
HAVANA	transcript	ENSG00000130881.13	protein_coding	LRP3	2	ENST00000590278.1	retained_intron	LRP3-003	0.197462966248951	0.0152318319385772	0.821344135031605	0.411843523319503	0.523985038788556	-7.20952108453872	0.682195063376313	0.0174952079554227	5.5066659466672	6.75569491591488e-05	0.00142237427426847	-1.6066291490927
HAVANA	transcript	ENSG00000267054.1	sense_intronic	CTD-2540B15.10	2	ENST00000590117.1	sense_intronic	CTD-2540B15.10-001	0.712793655596624	0.2012341940736	4.86474198129106	1.54017497396374e-06	4.66333524319106e-06	4.00462450737655	0.740654158744402	0.0113131003829922	3.28347545932861	0.00520940944801737	0.0330798762938302	-6.04981229664669
HAVANA	transcript	ENSG00000273420.1	3prime_overlapping_ncRNA	CTD-2540B15.13	2	ENST00000609744.1	3prime_overlapping_ncRNA	CTD-2540B15.13-001	0.382916144259511	-0.55809153831317	-8.84212876002914	1.63168378604234e-17	1.51627181778979e-16	28.728692136211	3.08837858259774	0.0118052258638701	1.61976678630789	0.126771986186137	0.326847648903509	-9.0708093368855
HAVANA	transcript	ENSG00000130876.11	protein_coding	SLC7A10	2	ENST00000253188.8	protein_coding	SLC7A10-001	0.254553594047763	-0.0081210985012612	-0.297433871463201	0.766259390933014	0.844128502812965	-7.50215217133893	1.27328389020233	0.00906847878708673	4.7719671329727	0.000269120510559213	0.00373792652571806	-3.03834869607744
HAVANA	transcript	ENSG00000130876.11	protein_coding	SLC7A10	2	ENST00000590490.1	retained_intron	SLC7A10-004	0.0753961135782361	0.0261123969434703	2.79324189684481	0.00541931496920019	0.010767155120508	-3.67841525680602	0.256103929624185	0.00465032320073571	3.00033926526668	0.00922456496559099	0.0505285564862741	-6.61579886848698
HAVANA	transcript	ENSG00000130876.11	protein_coding	SLC7A10	2	ENST00000590036.5	nonsense_mediated_decay	SLC7A10-005	0.0691052472615738	0.0216716257298101	1.68611354071584	0.0924006454931285	0.145360321612083	-6.12994884295116	0.0367617092310957	4.30227212392573e-05	0.057387669390895	0.955017952335233	1	-10.3579927260993
HAVANA	transcript	ENSG00000130876.11	protein_coding	SLC7A10	2	ENST00000587064.5	nonsense_mediated_decay	SLC7A10-003	0.00695733268898204	0.00317365694548499	0.602745572831208	0.546952490930438	0.65557140668733	-7.36489714929	0	0	0	1	1	-10.3597524836655
HAVANA	transcript	ENSG00000130876.11	protein_coding	SLC7A10	2	ENST00000592596.1	nonsense_mediated_decay	SLC7A10-002	0.0997982412836882	0.0200532895250605	1.58968162464126	0.112541565628953	0.173205575726634	-6.28693009950734	0.319091413447883	0.00461241505015025	3.78509907005557	0.00189069222256949	0.0155243186263629	-5.03170893704465
HAVANA	transcript	ENSG00000267714.1	antisense	CTD-2540B15.6	2	ENST00000590492.1	antisense	CTD-2540B15.6-001	0.0552957966239444	0.0733691189882556	6.88401584066803	1.75904453755421e-11	8.83087200971335e-11	15.0678815815241	0.274224109767496	0.00572582818520228	4.18513377900038	0.000849168081067039	0.00860904621741572	-4.2178629109011
HAVANA	transcript	ENSG00000270212.1	lincRNA	CTD-2540B15.12	2	ENST00000604605.1	lincRNA	CTD-2540B15.12-001	0.565372774621079	0.156871130401062	5.04316165374594	6.42555144391146e-07	2.02353828260269e-06	4.84623185988594	0.146951300440276	0.00454535605959793	2.8331510114358	0.0128990077387921	0.0648658649410658	-6.94449931480971
HAVANA	transcript	ENSG00000267580.1	antisense	CTD-2540B15.11	2	ENST00000589932.1	antisense	CTD-2540B15.11-001	0.00510845784757543	0.00494826731047534	1.85856281972555	0.0636792457801853	0.103995740768249	-5.82645840550993	0.607014423368496	-2.58496891036907e-05	-0.0050493966372377	0.996039838903807	1	-10.3597388584475
HAVANA	transcript	ENSG00000245848.2	protein_coding	CEBPA	2	ENST00000498907.2	protein_coding	CEBPA-001	1.03460568945605	0.299056283260652	6.27716717627117	7.51175980977791e-10	3.20078756103588e-09	11.3982141540735	1.33644794235174	0.00358088007882304	1.94014941600729	0.0720180957920093	0.225717829810306	-8.57095054719164
HAVANA	transcript	ENSG00000267727.1	antisense	CTD-2540B15.7	2	ENST00000587312.1	antisense	CTD-2540B15.7-001	0.0426426533072466	0.0178697207866086	2.01150349120678	0.0448108349363124	0.0755767255985692	-5.53294652962982	0.0402511704432517	-0.00214672909030676	-1.57633681492906	0.136461312096244	0.339964327527736	-9.13389960719715
HAVANA	transcript	ENSG00000267296.2	antisense	CEBPA-AS1	2	ENST00000592982.2	antisense	CEBPA-AS1-001	0.319934196551499	0.060040508215624	3.05210412464175	0.00239387600345986	0.00500524969790261	-2.93521250560599	0.590248385632564	0.00282201196088846	2.14715151170561	0.0490946622233551	0.171447703727093	-8.21987829453766
HAVANA	transcript	ENSG00000267130.1	lincRNA	CTD-2540B15.9	2	ENST00000593041.1	lincRNA	CTD-2540B15.9-001	0.464992569276155	0.224752541495011	7.35776506048407	7.77263669330691e-13	4.4766212412696e-12	18.1261199306962	0.245648097522525	-0.000174287672730418	-0.0542386807812345	0.957483556381927	1	-10.3581805321287
HAVANA	transcript	ENSG00000243864.1	processed_pseudogene	RPS3AP50	1	ENST00000487064.1	processed_pseudogene	RPS3AP50-001	0.00673473595417296	0.00367418183645868	1.5730498451217	0.116342720319163	0.178344476566228	-6.31308009810855	0.0276215553410408	0.000263656693254395	0.528670375771661	0.605014431948467	0.861184920713692	-10.2118103372233
HAVANA	transcript	ENSG00000266899.2	processed_pseudogene	AKR1B1P7	1	ENST00000587229.2	processed_pseudogene	AKR1B1P7-001	0.00057207813491028	-0.000339968022821342	-0.5278368801856	0.597847794322865	0.701930697634301	-7.40718416245339	0	0	0	1	1	-10.3597524836655
HAVANA	transcript	ENSG00000153879.8	protein_coding	CEBPG	2	ENST00000284000.8	protein_coding	CEBPG-001	0.614179835394042	0.148478305232417	3.07367025726198	0.00223043916368784	0.00468476886860745	-2.87043051638794	1.23220344864263	0.00426962371549563	0.893871704156754	0.385953922302719	0.649860854491934	-9.94408905403129
HAVANA	transcript	ENSG00000153879.8	protein_coding	CEBPG	2	ENST00000585933.2	protein_coding	CEBPG-002	1.6857665470648	0.717298066482712	13.419375637574	2.90153173541451e-35	1.96474005874304e-33	69.2128348578947	2.72622415355749	0.00891623549741055	2.31725614353964	0.0355336011743423	0.13579529099034	-7.91773616252974
HAVANA	transcript	ENSG00000124299.13	protein_coding	PEPD	2	ENST00000593085.1	retained_intron	PEPD-011	0.0775951424514821	0.0466336882652192	4.45365312224911	1.04326681852222e-05	2.89320449638405e-05	2.17102666896274	0.297727828735696	0.00662964772502541	4.05586282167428	0.00109850426673473	0.0103950141365021	-4.48041669051138
HAVANA	transcript	ENSG00000124299.13	protein_coding	PEPD	2	ENST00000244137.11	protein_coding	PEPD-001	2.09108695061511	0.292830154852417	4.54781686516804	6.81610597555008e-06	1.92595363361446e-05	2.57791467650548	3.18711313040266	-0.00309366305586526	-1.90438787216134	0.0768467038788541	0.236427025003103	-8.62952860497631
HAVANA	transcript	ENSG00000124299.13	protein_coding	PEPD	2	ENST00000589598.5	processed_transcript	PEPD-010	0.557149536053373	-0.00461529844584513	-0.0659910552430271	0.947411445402301	0.978278014675869	-7.5441736278736	0.0135570586481961	-0.000723043127903795	-1.21687745345243	0.243043207071142	0.493714533863312	-9.60619005367396
HAVANA	transcript	ENSG00000124299.13	protein_coding	PEPD	2	ENST00000591968.1	processed_transcript	PEPD-013	0.237871529689107	0.0710274035082393	2.8660643342987	0.0043320635730433	0.00873689083440088	-3.47577285653227	0.00798235562333243	-0.000425725633244396	-1.76336462578234	0.0988437786802052	0.281296288384561	-8.85394973001362
HAVANA	transcript	ENSG00000124299.13	protein_coding	PEPD	2	ENST00000397032.8	protein_coding	PEPD-002	0.0544618396037934	0.03001848418459	2.75877479012808	0.00601548316047365	0.0118668917629284	-3.7725646256838	0.0929177681109065	0.000477229441340051	0.368533982663008	0.717788042877246	0.940350445608193	-10.2875090270165
HAVANA	transcript	ENSG00000124299.13	protein_coding	PEPD	2	ENST00000436370.7	protein_coding	PEPD-003	0.00298350182049868	0.00381831910424123	1.84447150884015	0.0657085048838078	0.106983342718796	-5.85235085420514	0.0127144840161081	-0.000195546994718856	-0.547466911263996	0.592366616523986	0.849640128338582	-10.2012119123663
HAVANA	transcript	ENSG00000124299.13	protein_coding	PEPD	1	ENST00000588328.5	protein_coding	PEPD-009	0.304637168041142	0.161798689001991	3.57238834431656	0.00038813604867298	0.000899780132990581	-1.25061966190785	0.170289547110375	0.00596261920056668	1.73628216226337	0.103655783866636	0.290702056867031	-8.89578516708617
HAVANA	transcript	ENSG00000124299.13	protein_coding	PEPD	2	ENST00000590731.5	processed_transcript	PEPD-008	0.156860414563599	0.0204210093273702	0.960324938527446	0.337357993965521	0.44516796841836	-7.08600112957945	0.138284162177164	0.00335340381659831	1.71074965408584	0.10837957139039	0.299802377660224	-8.93483617921827
HAVANA	transcript	ENSG00000124299.13	protein_coding	PEPD	2	ENST00000609145.5	protein_coding	PEPD-014	0.336652750755355	0.180936758591037	3.96214517896828	8.51384488435003e-05	0.000213422490383466	0.175735479754874	0.140613551852097	-0.00339070650320636	-1.01977678204712	0.324510724115749	0.58215742122237	-9.82299108048057
HAVANA	transcript	ENSG00000124299.13	protein_coding	PEPD	2	ENST00000593163.5	retained_intron	PEPD-005	0.183702317872296	0.0785525583820927	3.92750778402986	9.79458728744072e-05	0.000243903040827823	0.0433476437812308	0.308775588909758	0.00432527493619232	3.24517260725044	0.00562893076738241	0.0350526518333513	-6.12691455091538
HAVANA	transcript	ENSG00000124299.13	protein_coding	PEPD	2	ENST00000588719.5	processed_transcript	PEPD-007	0.140557250853612	0.0654833989636977	2.50760035204473	0.0124727243356957	0.023372511643299	-4.42434627501985	0.105905098521061	0.00167502586874531	0.880363712324433	0.392987737226555	0.65753353882126	-9.95623869226038
HAVANA	transcript	ENSG00000124299.13	protein_coding	PEPD	2	ENST00000590755.6	nonsense_mediated_decay	PEPD-015	0.6995739382848	0.103391017227899	2.65118813796072	0.00827657962425035	0.0159756331233981	-4.05914594816941	0.574263428748456	0.0117433552233417	3.35978254320233	0.00446426606159045	0.029453600342806	-5.89582243942334
HAVANA	transcript	ENSG00000124299.13	protein_coding	PEPD	2	ENST00000590408.1	nonsense_mediated_decay	PEPD-012	0.0868364335377057	-0.0052775577031512	-0.266612797578367	0.78987772402505	0.862437540517438	-7.51083670095731	0.198006252552221	0.00833836014270141	4.26279752677002	0.000727961886490837	0.00770221787452801	-4.0604726027739
HAVANA	transcript	ENSG00000266985.1	lincRNA	CTD-2329C7.2	2	ENST00000589967.1	lincRNA	CTD-2329C7.2-001	1.60777077702538	0.450006281707015	8.088984476662	4.62775209549058e-15	3.33162195314072e-14	23.162822140707	0.64721827693334	0.00694934295164375	3.03122694948618	0.00866861299989378	0.0482624982924824	-6.5545623691896
HAVANA	transcript	ENSG00000232429.3	processed_pseudogene	RPL21P131	1	ENST00000497298.1	processed_pseudogene	RPL21P131-001	0.018743431042776	0.0228327104844499	3.12624429865623	0.00187405387314229	0.00397550128759219	-2.7106655932334	0	0	0	1	1	-10.3597524836655
HAVANA	transcript	ENSG00000124302.12	protein_coding	CHST8	2	ENST00000591231.5	protein_coding	CHST8-003	0.00275579311320076	-0.00769469274588612	-1.91407805003095	0.0561833537206358	0.0928353560910664	-5.72256022380382	0.00304484179735057	-0.000162391562525364	-1.11431551091264	0.283232943109732	0.53492143021978	-9.72301988031404
ENSEMBL	transcript	ENSG00000124302.12	protein_coding	CHST8	3	ENST00000434302.5	protein_coding	CHST8-201	0.117797985589734	0.0485160319533473	2.72682676591958	0.00662035000369611	0.012973099047594	-3.85882037744287	0.127387072038341	0.00142869502807538	0.694794066528476	0.498142514408637	0.76253403153721	-10.1059696772033
HAVANA	transcript	ENSG00000124302.12	protein_coding	CHST8	2	ENST00000438847.7	protein_coding	CHST8-001	0.132753080026229	0.0337425770753058	1.45203081200263	0.147123112764671	0.21938747333824	-6.49515227533043	0.756418723327792	0.00748908319497761	1.72220387471751	0.106237591958142	0.295625629865192	-8.91736465863608
HAVANA	transcript	ENSG00000124302.12	protein_coding	CHST8	2	ENST00000604556.1	processed_transcript	CHST8-004	0.070772896788003	0.00721655579630877	0.557931032608078	0.577142348259036	0.683124381528956	-7.39086813554381	0.0710666534750253	0.00148109117983818	1.35983057905272	0.194606678488048	0.431152616126265	-9.42957070953543
HAVANA	transcript	ENSG00000124302.12	protein_coding	CHST8	2	ENST00000262622.4	protein_coding	CHST8-002	0.17426474523828	0.014658352207908	0.832674230146581	0.405427854987016	0.517343672514758	-7.20017070753822	0.574991077043822	0.00342054181404684	1.12650453069468	0.278209494178345	0.529185235812204	-9.70958419291912
HAVANA	transcript	ENSG00000153885.14	protein_coding	KCTD15	2	ENST00000587658.5	protein_coding	KCTD15-005	0.0466840489569197	0.0294516736741345	2.81300760735805	0.00510208633425335	0.0101788858284641	-3.62391274681883	0.0923190319495681	0.00109021419248217	0.699254076505898	0.495432969733548	0.760100955620322	-10.1027545551259
HAVANA	transcript	ENSG00000153885.14	protein_coding	KCTD15	2	ENST00000587559.5	protein_coding	KCTD15-006	0.20699781335364	0.0461955449987704	1.32788051454941	0.184826241087572	0.267511270523799	-6.66691997136991	0.489466826608493	0.00593043408986439	0.85049061257811	0.408846094375793	0.674201531920721	-9.98251572576505
HAVANA	transcript	ENSG00000153885.14	protein_coding	KCTD15	2	ENST00000588637.5	protein_coding	KCTD15-008	0.146124518125054	0.0484954719218375	1.66968556719319	0.0956103692311445	0.149861239575408	-6.15733787895241	0.206889202610734	-0.00218326953896073	-0.544307820536947	0.594482910895481	0.85159059155374	-10.2030180264573
HAVANA	transcript	ENSG00000153885.14	protein_coding	KCTD15	2	ENST00000590771.5	protein_coding	KCTD15-007	0.213277994629658	-0.00589631189307811	-0.270631548450594	0.786786620856274	0.860080747853425	-7.50975811914343	0.588504748357119	0.00756026788171955	2.25604333403753	0.0399483939784329	0.147875979120221	-8.0277520210157
HAVANA	transcript	ENSG00000153885.14	protein_coding	KCTD15	2	ENST00000589786.5	protein_coding	KCTD15-004	0.192411706662316	0.138843463864173	4.15475308757083	3.8329220621265e-05	9.97868295968411e-05	0.931751470426879	0.532287865036014	0.0119572017476796	2.21824586228693	0.04292588992327	0.155646387338083	-8.0949765767809
HAVANA	transcript	ENSG00000153885.14	protein_coding	KCTD15	2	ENST00000284006.10	protein_coding	KCTD15-001	0.940835610935286	0.445956727935105	10.3087203075846	1.02637537557807e-22	1.6572343089578e-21	40.5641141116551	1.87322111302578	0.00587703154527059	2.97133975472005	0.00977840821627449	0.0527923856860939	-6.6731574002232
HAVANA	transcript	ENSG00000153885.14	protein_coding	KCTD15	2	ENST00000588881.5	protein_coding	KCTD15-002	0.063113016464551	0.012768649619529	0.815808242857023	0.415000067469457	0.527098985777913	-7.21404322566285	0.23332185989743	-0.00155649568024686	-0.772620354045191	0.452129737691843	0.718531000774311	-10.047125082985
HAVANA	transcript	ENSG00000153885.14	protein_coding	KCTD15	2	ENST00000590906.5	protein_coding	KCTD15-009	0.200254048590761	0.0660227691163367	2.01488815889176	0.0444536007734531	0.0750268616611012	-5.52619264825225	0.438988283933136	0.00932225592734811	2.22279950643533	0.042556493472159	0.154689176282965	-8.08690718664919
HAVANA	transcript	ENSG00000153885.14	protein_coding	KCTD15	2	ENST00000430256.3	protein_coding	KCTD15-003	0.341223661000796	0.0776960976752024	2.1810186988555	0.0296494222522441	0.0518635192198248	-5.18097860420504	1.06133884032809	0.0119737498235125	2.91352871750912	0.0109817632709896	0.057571123623563	-6.78708913326219
HAVANA	transcript	ENSG00000153885.14	protein_coding	KCTD15	2	ENST00000592210.1	retained_intron	KCTD15-010	0.156867631850062	0.0960765240397268	5.56443015628204	4.30283823830607e-08	1.52846462541839e-07	7.46040698766349	0.388623223126737	0.0048787122131406	2.32251138211997	0.0351767900207925	0.134869879537512	-7.90822718627772
HAVANA	transcript	ENSG00000153885.14	protein_coding	KCTD15	2	ENST00000590385.2	protein_coding	KCTD15-012	0.113322822480256	0.0630254489053239	3.76249871249124	0.000188255218156074	0.000453603495132139	-0.572303204651277	0.339775223082517	0.0062579172989998	2.55248636539306	0.0224996073669706	0.0980321142719968	-7.48312391092958
HAVANA	transcript	ENSG00000153885.14	protein_coding	KCTD15	2	ENST00000592363.1	processed_transcript	KCTD15-011	0.00220344882907401	0.000566348322819891	0.12149774230686	0.903345839638725	0.946660176297422	-7.53897408027724	0	0	0	1	1	-10.3597524836655
HAVANA	transcript	ENSG00000277013.1	lincRNA	CTC-526N19.1	2	ENST00000610908.1	lincRNA	CTC-526N19.1-001	0.401848213030778	0.15973678168066	8.56005632808924	1.41141611979785e-16	1.18896933719649e-15	26.6009020922644	0.089253350164018	0.000607905622834566	0.839446695335269	0.414814180417041	0.68035515115449	-9.99202242883549
ENSEMBL	transcript	ENSG00000240626.3	misc_RNA	RN7SL150P	3	ENST00000462298.3	misc_RNA	RN7SL150P-201	0.580059175717155	0.149299517133007	2.64380941485053	0.00845657063984565	0.0162973788222309	-4.07839502966696	0	0	0	1	1	-10.3597524836655
HAVANA	transcript	ENSG00000239253.1	processed_pseudogene	RPS4XP23	1	ENST00000487801.1	processed_pseudogene	RPS4XP23-001	0.000998062690321094	-0.00341407811131694	-1.33122234727745	0.183725299548681	0.266141352531534	-6.66249582824733	0	0	0	1	1	-10.3597524836655
HAVANA	transcript	ENSG00000249987.1	processed_pseudogene	RPS4XP20	1	ENST00000505751.1	processed_pseudogene	RPS4XP20-001	0.000518038234259736	-5.98684621587901e-05	-0.108477942051529	0.913660295160084	0.954150413396224	-7.54047006764303	0.016158240996125	0.00110799366830571	1.62199260447385	0.126291734047532	0.326762104409075	-9.06754369628928
HAVANA	transcript	ENSG00000186008.7	processed_pseudogene	RPS4XP21	1	ENST00000603814.1	processed_pseudogene	RPS4XP21-001	0.00120731331088347	-0.000558008013967655	-0.412992520842178	0.679789953985005	0.773037161634994	-7.46114483802568	0.00713151988324884	0.00048901850627992	1.59665514785509	0.131852119469025	0.332603962998358	-9.10453306140874
HAVANA	transcript	ENSG00000270849.1	processed_pseudogene	CHCHD2P3	1	ENST00000603038.1	processed_pseudogene	CHCHD2P3-001	0.000125665512612634	-0.000189203741827483	-0.389539543254717	0.697043689019004	0.787613780830002	-7.47054580854988	0	0	0	1	1	-10.3597524836655
HAVANA	transcript	ENSG00000257103.8	protein_coding	LSM14A	2	ENST00000589878.5	nonsense_mediated_decay	LSM14A-006	0.617068428288105	0.238747281133741	3.28130302564536	0.00110580074608446	0.00241902610286912	-2.22431826277152	0.877622381799241	0.0092714402313873	1.40104274225357	0.182191649279622	0.412376863174523	-9.37581573039124
HAVANA	transcript	ENSG00000257103.8	protein_coding	LSM14A	1	ENST00000540746.6	protein_coding	LSM14A-002	1.38660622610858	0.236686853386927	4.69532165369265	3.44695237181204e-06	1.00518456995638e-05	3.23100748048684	0.9699021921809	0.00422191112890892	0.724273671415605	0.480395461682376	0.746664375025419	-10.0843626861647
HAVANA	transcript	ENSG00000257103.8	protein_coding	LSM14A	2	ENST00000544216.7	protein_coding	LSM14A-001	0.973452609675951	0.385005149261167	8.20521388078294	1.9825408238471e-15	1.48151692606564e-14	23.9974122830284	1.35375207341301	-0.000265552318276063	-0.0839202739853189	0.934264836376141	1	-10.355989836895
HAVANA	transcript	ENSG00000257103.8	protein_coding	LSM14A	2	ENST00000433627.9	protein_coding	LSM14A-003	2.22876118014961	0.620348552284758	12.1740130454617	5.00758974274143e-30	1.8246724427465e-28	57.2458661590794	3.08888904235896	0.0117726461501774	3.62454951481867	0.00261354573285717	0.019746901675872	-5.3586296382323
HAVANA	transcript	ENSG00000257103.8	protein_coding	LSM14A	2	ENST00000586157.2	protein_coding	LSM14A-004	0.664569699116178	0.243231108272212	4.4890126770926	8.8993925189337e-06	2.48511481482145e-05	2.32289769120248	1.57188475447356	0.00389290648309835	0.919245062829792	0.372972891855041	0.63569202743697	-9.92082021817689
HAVANA	transcript	ENSG00000257103.8	protein_coding	LSM14A	2	ENST00000588582.3	retained_intron	LSM14A-005	0.911067369937463	0.14602930676382	4.40880928488634	1.27434182096975e-05	3.49978551634566e-05	1.98001557391403	1.21227850103636	0.0121398616254756	3.65432002139453	0.00246107632934209	0.0188714541331603	-5.29804486468739
HAVANA	transcript	ENSG00000257103.8	protein_coding	LSM14A	2	ENST00000585887.3	non_stop_decay	LSM14A-009	1.3210646693024	0.570758603720663	8.29298947929326	1.03907478342207e-15	7.99975592027692e-15	24.6336888391671	2.20334132628416	0.00619931283224359	1.46792575466883	0.163432032318183	0.38333904362463	-9.28599582039663
HAVANA	transcript	ENSG00000257103.8	protein_coding	LSM14A	2	ENST00000590416.1	retained_intron	LSM14A-008	0.261226319624864	0.129905634906171	6.0303925925889	3.191410847292e-09	1.27429388788004e-08	9.98835139424757	0.400987393130473	0.00590016201165567	2.16056628286067	0.0478710553451961	0.168377804914221	-8.19646932834511
HAVANA	transcript	ENSG00000166398.12	protein_coding	KIAA0355	2	ENST00000299505.6	protein_coding	KIAA0355-001	1.1171756653521	0.480314958205719	12.0139347150444	2.25845627281123e-29	7.60450177097176e-28	55.751900478331	2.06936600313545	0.0121302777606772	6.24545463170643	1.80944964180429e-05	0.00059078076926693	-0.232447078336186
HAVANA	transcript	ENSG00000166398.12	protein_coding	KIAA0355	2	ENST00000588470.5	protein_coding	KIAA0355-005	0.0672283717586925	-0.00793127952102025	-0.338777371514935	0.734920326706814	0.818658193527648	-7.48901284903722	0	0	0	1	1	-10.3597524836655
HAVANA	transcript	ENSG00000166398.12	protein_coding	KIAA0355	2	ENST00000589583.5	protein_coding	KIAA0355-006	0.0761847152411244	0.0662534113577871	3.11587335682844	0.00193990267210629	0.0041071608836112	-2.74238772726878	0.313322037574996	0.00590710039726389	1.49744662697087	0.155678479908026	0.371162225385322	-9.24536141045685
HAVANA	transcript	ENSG00000166398.12	protein_coding	KIAA0355	2	ENST00000588338.6	processed_transcript	KIAA0355-009	0.000207490007770659	0.000435467665590597	0.784392609878649	0.433182937134468	0.545573150167792	-7.23912819774456	0.0563878948783315	0.00386659850594273	2.11500211459106	0.0521459943463563	0.179025041724799	-8.27566969637388
HAVANA	transcript	ENSG00000166398.12	protein_coding	KIAA0355	2	ENST00000592124.1	processed_transcript	KIAA0355-004	0.695745716748067	0.306622377275147	7.05118462912133	5.96050209979546e-12	3.13712485995129e-11	16.1280621785676	0.850017666426592	0.0202442026489391	3.5051835120233	0.00332662174802325	0.0236310066982773	-5.60125053891643
HAVANA	transcript	ENSG00000166398.12	protein_coding	KIAA0355	2	ENST00000585833.1	processed_transcript	KIAA0355-003	0.300214787123745	0.152937875500446	5.71652665529284	1.8758401989884e-08	6.91928076253654e-08	8.26602280627485	0.16679576855628	0.00210100691904434	1.22667587287509	0.239446993211068	0.492936444308861	-9.59458678670189
HAVANA	transcript	ENSG00000166398.12	protein_coding	KIAA0355	2	ENST00000588974.1	retained_intron	KIAA0355-007	1.15765865493669	0.251413465193407	6.52963521385925	1.62936936631048e-10	7.41417789157513e-10	12.8903534669566	1.32232830878397	0.0116414538902315	4.3879205785849	0.000568653539726406	0.00642131317755666	-3.8075917852508
HAVANA	transcript	ENSG00000257074.3	processed_pseudogene	RPL29P33	1	ENST00000587474.1	processed_pseudogene	RPL29P33-001	0.0169156789318353	0.00766060235675817	0.908135748655889	0.364246009902273	0.474163575411579	-7.13463672291892	0.509318540492753	0.00330015713242889	0.657535571395396	0.52111525525034	0.784121525951635	-10.1320739311179
HAVANA	transcript	ENSG00000267219.1	antisense	AC010504.2	2	ENST00000591311.1	antisense	AC010504.2-001	0.852132017121563	0.382528097301664	10.0685636532759	7.92214922628607e-22	1.16221893182463e-20	38.5421856982233	0.880326030657466	0.00767490096042613	2.37056233760832	0.032067434253552	0.126179569535069	-7.82083092855707
HAVANA	transcript	ENSG00000105220.14	protein_coding	GPI	2	ENST00000587521.6	protein_coding	GPI-003	0.000999670311539801	0.00299524042065224	2.1765098716486	0.029986561538308	0.0524080900229783	-5.19070211802769	0.174078116314758	0.00221880517487467	0.839434000607959	0.414821073227428	0.680359204998326	-9.99203329172931
HAVANA	transcript	ENSG00000105220.14	protein_coding	GPI	2	ENST00000587384.5	protein_coding	GPI-005	0.0165568778304305	0.0104620285655832	2.49153720416398	0.013043690667633	0.0243613351401291	-4.46396917091296	0.13613442992056	0.00211439946388817	1.44207650362927	0.170483020439901	0.394437759930903	-9.32108264428119
HAVANA	transcript	ENSG00000105220.14	protein_coding	GPI	2	ENST00000592277.5	protein_coding	GPI-004	6.90500411812192e-05	0.000486899148670069	1.54929269014081	0.121946983388548	0.185939995675605	-6.34996093769222	0.135507153907588	0.000469125797178571	0.277973596246993	0.784948091636641	0.992633323942441	-10.3185692917565
HAVANA	transcript	ENSG00000105220.14	protein_coding	GPI	2	ENST00000415930.7	protein_coding	GPI-001	2.40933571734282	0.894425588157372	12.3924396929343	6.30469313991243e-31	2.54569642552542e-29	59.3014888857672	4.11692593081623	0.0150538800451168	5.71458947201528	4.62770977314303e-05	0.00109749855416718	-1.21282122875817
HAVANA	transcript	ENSG00000105220.14	protein_coding	GPI	2	ENST00000588991.6	protein_coding	GPI-002	3.21522471773361	0.219342651336597	2.48763360319889	0.0131858994131978	0.0246084508292062	-4.47356065932329	5.78154144093534	0.0156320462428049	4.52212953995176	0.000437051699104288	0.00529502662320513	-3.53746837765095
HAVANA	transcript	ENSG00000105220.14	protein_coding	GPI	2	ENST00000592144.5	nonsense_mediated_decay	GPI-007	0.77946794568949	0.247184816171354	2.09214160238604	0.0369319051247308	0.063378669836914	-5.36900315680599	0.493535072908111	0.00933783194912936	1.21929352613976	0.242152582848616	0.493591142507472	-9.60333598211489
HAVANA	transcript	ENSG00000105220.14	protein_coding	GPI	2	ENST00000589504.1	retained_intron	GPI-016	1.15570306738274	0.207201031154189	3.65795956575706	0.000281336897579727	0.000663411758209424	-0.949422819640754	1.17935672197216	0.0162015013798771	3.1582698701884	0.00670944856767017	0.0398931732470486	-6.30128926765639
HAVANA	transcript	ENSG00000105220.14	protein_coding	GPI	2	ENST00000590375.5	protein_coding	GPI-008	1.70619195082582	-0.196033265458396	-1.34209147117706	0.180178241982925	0.261659188853466	-6.64803020116704	0.819552989811418	0.0342982998488209	3.29553592841786	0.00508387442958324	0.0324822288241493	-6.02550683725043
HAVANA	transcript	ENSG00000105220.14	protein_coding	GPI	2	ENST00000356487.9	protein_coding	GPI-006	2.07080613423957	1.53780645936501	15.9664080213949	1.23068817101943e-46	4.06993136260463e-44	95.2291306641227	4.75089913735192	-0.011779573764445	-1.97140657990718	0.0680243211288956	0.216652122006435	-8.51922679534587
HAVANA	transcript	ENSG00000105220.14	protein_coding	GPI	2	ENST00000589399.5	protein_coding	GPI-009	1.54296321458538	0.28301514409591	2.69943198535752	0.00718211537620097	0.0139940722325616	-3.93200633281635	1.26223328934829	0.0257476115327723	3.05818932446553	0.00821040521367713	0.0463283683905777	-6.50099268873302
HAVANA	transcript	ENSG00000105220.14	protein_coding	GPI	2	ENST00000589640.5	protein_coding	GPI-019	1.69043577700617	-0.487053483594729	-4.42917036691802	1.16392642382851e-05	3.21046068837533e-05	2.06652168818051	0.223646556697974	0.00643003894605444	0.870741367182538	0.398050323239843	0.663049269218965	-9.96479198449362
HAVANA	transcript	ENSG00000105220.14	protein_coding	GPI	2	ENST00000591204.5	protein_coding	GPI-018	0.0597747220276944	0.0356912062703375	1.39771953350854	0.162819959519664	0.239606274982873	-6.57216751351834	1.17652483461042	0.0218111645452072	2.40607634312712	0.0299384244514826	0.120016412032169	-7.75572916490685
HAVANA	transcript	ENSG00000105220.14	protein_coding	GPI	2	ENST00000586425.1	protein_coding	GPI-012	0.00787380481339094	0.0127810451067367	1.08411789682757	0.27883740792253	0.379791312958397	-6.95981618798412	0.192297497090187	0.000732562078205109	0.288049221687556	0.777376147572243	0.986965193777243	-10.3155383109873
HAVANA	transcript	ENSG00000105220.14	protein_coding	GPI	2	ENST00000590362.1	retained_intron	GPI-020	0.94388461559873	0.342261632001823	7.00573120742356	8.01585888407135e-12	4.16345660356744e-11	15.8377308378976	1.55510225456724	0.0178400016110509	4.95823204935638	0.000188353688249689	0.00290540295459201	-2.66990639256892
HAVANA	transcript	ENSG00000105220.14	protein_coding	GPI	2	ENST00000589985.5	retained_intron	GPI-017	4.3541126878207	0.428895193617898	5.37003474437156	1.21016888033343e-07	4.10561214664325e-07	6.45872630663432	2.89035363365501	0.0213273946492093	5.67544727653462	4.96708870423352e-05	0.00115197753350912	-1.28654455042865
HAVANA	transcript	ENSG00000105220.14	protein_coding	GPI	2	ENST00000586392.1	retained_intron	GPI-011	0.51895716192614	0.341419685905162	11.8485529217098	1.05868737102392e-28	3.31367797624596e-27	54.2198741955912	1.0921612464399	0.014759821726974	5.96554240158866	2.95444740847161e-05	0.000815807899951289	-0.744802549032881
HAVANA	transcript	ENSG00000105220.14	protein_coding	GPI	2	ENST00000586077.1	retained_intron	GPI-015	0.767318903302601	0.359852331238558	11.9802702437402	3.09596671993836e-29	1.02800120103322e-27	55.439096409204	0.830676162394597	0.0116017907553068	7.4918121815153	2.32193557197704e-06	0.000161285848616699	1.92254874680613
HAVANA	transcript	ENSG00000266953.6	protein_coding	RP11-618P17.4	1	ENST00000592740.5	protein_coding	RP11-618P17.4-001	0.337865177015823	0.23318935496685	7.82733370439476	3.0187766983391e-14	2.00620873299292e-13	21.3176530602068	0.17353156041136	0.000569468334401897	0.176410658133429	0.862406017357993	1	-10.3431394120109
HAVANA	transcript	ENSG00000266953.6	protein_coding	RP11-618P17.4	1	ENST00000606020.1	protein_coding	RP11-618P17.4-002	0.0474297990855168	0.0492984899126356	2.19567911696281	0.0285757188720885	0.0501510516827214	-5.14922624490669	0.179727110809912	0.00513259632657229	0.951884016646746	0.356719236827191	0.61775524934639	-9.89003802517149
HAVANA	transcript	ENSG00000126249.7	protein_coding	PDCD2L	2	ENST00000246535.3	protein_coding	PDCD2L-001	0.49960139895886	0.0494706183876032	1.56511359540962	0.118191840135152	0.180861477222029	-6.3254622251091	1.23581896601312	-0.00511070460988303	-1.40028871338752	0.182412834714294	0.412720900292697	-9.376810276683
HAVANA	transcript	ENSG00000126249.7	protein_coding	PDCD2L	2	ENST00000587385.6	retained_intron	PDCD2L-003	0.15103448988244	0.112568549908039	5.21092216016162	2.75758058761018e-07	9.02161107636016e-07	5.66247505619113	0.333666488090608	-0.00188628900276944	-0.669086846155092	0.513928968209851	0.77742458196107	-10.1241253710852
HAVANA	transcript	ENSG00000126249.7	protein_coding	PDCD2L	1	ENST00000587065.2	protein_coding	PDCD2L-002	0.190782461769259	-0.0370661793442746	-1.39942657795117	0.162308034826823	0.23896170691633	-6.56979119222053	0.064123462160573	-0.00214099169324612	-1.19265397868114	0.252113680347628	0.500928033873971	-9.63454890157961
HAVANA	transcript	ENSG00000126249.7	protein_coding	PDCD2L	2	ENST00000585821.1	retained_intron	PDCD2L-005	0.56523232700947	0.113013740196166	2.91754304698511	0.00368750600930562	0.00751167978944725	-3.3294800933628	0.873166784264332	0.00510867274765546	1.06568798424261	0.303949530873639	0.559077474303868	-9.77538746422879
HAVANA	transcript	ENSG00000126249.7	protein_coding	PDCD2L	2	ENST00000589589.1	retained_intron	PDCD2L-004	0.768903930110302	0.170987141733447	3.5893758098521	0.000364300109654536	0.000847293215016787	-1.19136479935731	0.697701772818593	-0.000946387640243668	-0.127334899224071	0.90042042224016	1	-10.3510924891433
ENSEMBL	transcript	ENSG00000264317.2	misc_RNA	RN7SL154P	3	ENST00000578043.2	misc_RNA	RN7SL154P-201	0.570225224877598	0.243402225543916	5.68053896209764	2.28682073957211e-08	8.35895298636172e-08	8.07368135408328	0.0829142143156682	-0.00186165574111927	-1.2025298093591	0.248384609604666	0.497442814892251	-9.62304345622228
HAVANA	transcript	ENSG00000267024.1	antisense	CTD-2588C8.8	2	ENST00000592220.1	antisense	CTD-2588C8.8-001	0.0520637567336709	-0.0014768114297175	-0.131678021129402	0.895292182648864	0.940855454193808	-7.53768636144231	0.0803204736690777	-0.00137890871432285	-1.34316149864124	0.199819470660481	0.438537066124477	-9.45096042156392
HAVANA	transcript	ENSG00000126261.12	protein_coding	UBA2	2	ENST00000607361.5	nonsense_mediated_decay	UBA2-012	1.3627102644363	0.239915316386014	5.35260739364553	1.32574063784445e-07	4.47874936655181e-07	6.37047240844067	1.70479752242689	-0.00398431753233068	-1.67281758140604	0.115744620257715	0.313513716033548	-8.99213798835316
HAVANA	transcript	ENSG00000126261.12	protein_coding	UBA2	2	ENST00000586313.1	nonsense_mediated_decay	UBA2-002	1.1033284432286	0.549959856652862	6.00189577596417	3.76017917316497e-09	1.49049238866146e-08	9.82868097015299	2.02523591928615	-0.0100119261745184	-2.49954007015243	0.0249586707452121	0.105441768760978	-7.58245460740269
HAVANA	transcript	ENSG00000126261.12	protein_coding	UBA2	2	ENST00000246548.8	protein_coding	UBA2-001	1.02034039975075	0.0910155705337209	2.94343566115393	0.00339752602163281	0.00695573962102665	-3.25494701927081	1.25333543284997	-0.00499175900614453	-2.94425104351116	0.0103252223385786	0.0549889121796312	-6.726613320948
HAVANA	transcript	ENSG00000126261.12	protein_coding	UBA2	2	ENST00000590048.6	protein_coding	UBA2-005	0.61092373056653	0.423707937063911	9.46008688808211	1.21965896743319e-19	1.41725742824395e-18	33.5628428577139	1.06256868850452	-0.00956870907325687	-3.5171816797103	0.00324687883911874	0.0232006978792625	-5.57688968088826
HAVANA	transcript	ENSG00000126261.12	protein_coding	UBA2	2	ENST00000592841.5	retained_intron	UBA2-011	1.63029530664405	0.443861824209146	7.61538616535025	1.33291069999243e-13	8.3063990890525e-13	19.8577635650239	2.71559438804816	-0.00191564467485012	-0.514765397009643	0.614456245372672	0.869646283573018	-10.2194213249977
HAVANA	transcript	ENSG00000126261.12	protein_coding	UBA2	2	ENST00000439527.6	protein_coding	UBA2-003	2.74226030076892	0.475080876133886	9.4125885208313	1.79126996330561e-19	2.04530044787159e-18	33.1831149895665	3.8330762756097	0.00285739748995783	0.718759726412112	0.483685713021053	0.74989908296021	-10.088467742438
HAVANA	transcript	ENSG00000126261.12	protein_coding	UBA2	2	ENST00000592672.2	retained_intron	UBA2-004	1.28975223333711	0.370441088186867	6.27925078367643	7.41908587469835e-10	3.16363208165063e-09	11.4103240686101	1.7298323086459	0.00931622238025217	1.6881758384609	0.112711687560061	0.307823676139305	-8.96904108739002
HAVANA	transcript	ENSG00000126261.12	protein_coding	UBA2	2	ENST00000591016.1	protein_coding	UBA2-009	0.0967434549580205	0.182651340833328	8.05857694363801	5.76824111507135e-15	4.11319060607806e-14	22.9459849003074	0.341167769242429	0.00378710969586743	1.27751428784286	0.22145153066367	0.468412789711532	-9.5331795805515
HAVANA	transcript	ENSG00000126261.12	protein_coding	UBA2	2	ENST00000592791.1	protein_coding	UBA2-008	0.738683689894411	0.376453604499716	7.71513641118786	6.65151019781913e-14	4.27080264182256e-13	20.5409194242984	1.93370093457657	0.00548669259448147	0.735271776822658	0.473873169285685	0.740175549471159	-10.0760876547661
HAVANA	transcript	ENSG00000126261.12	protein_coding	UBA2	2	ENST00000588585.1	processed_transcript	UBA2-007	1.0085084846355	0.135793618591369	1.98655625299306	0.0475195283049433	0.0796933468323469	-5.58238241680346	0.412524247102957	-0.00363565979564181	-0.676868860460879	0.509119924630664	0.772860535130184	-10.1186971189576
HAVANA	transcript	ENSG00000142279.12	protein_coding	WTIP	2	ENST00000590071.6	protein_coding	WTIP-001	0.991812073542429	0.291110045446975	7.98787043226955	9.60458715853066e-15	6.69971198553832e-14	22.444204537004	1.21481743761291	0.0097801101961181	6.23962469230528	1.82781983565787e-05	0.000595148803044854	-0.243012871760554
HAVANA	transcript	ENSG00000142279.12	protein_coding	WTIP	2	ENST00000585928.1	protein_coding	WTIP-002	0.222086243470934	-0.0352521184485807	-0.888628422244657	0.374632074415147	0.485188759231542	-7.15212054685151	0.623016836634862	-0.00085901540148271	-0.125590711637427	0.901776731604808	1	-10.3513279795387
HAVANA	transcript	ENSG00000239210.2	processed_pseudogene	RPS26P55	1	ENST00000471178.2	processed_pseudogene	RPS26P55-001	0.0258491443048114	0.0149659371536211	1.85724401952447	0.0638669342067906	0.104275383964705	-5.82888991282743	0.023697668490941	-0.000758982637844823	-1.09437638864855	0.291596373475515	0.544764642370047	-9.74473228518253
HAVANA	transcript	ENSG00000248830.1	unprocessed_pseudogene	ZNF807	2	ENST00000328088.5	unprocessed_pseudogene	ZNF807-001	0.093818651100358	0.0181605825151732	2.44733756329032	0.0147361948803371	0.0272775546060539	-4.57171395776814	0.304421697113629	0.00183923941286086	1.46293295652327	0.164774700764752	0.385392590307417	-9.29280902615002
HAVANA	transcript	ENSG00000268751.1	lincRNA	SCGB1B2P	2	ENST00000597830.1	lincRNA	SCGB1B2P-002	0.109476219493247	0.0499659974739815	2.46979980854188	0.0138532249117916	0.0257564695965409	-4.51719323216819	0.247928864649377	-0.00417265332008824	-2.01276215695726	0.0630496129873172	0.205116423371247	-8.45006247273065
HAVANA	transcript	ENSG00000268751.1	lincRNA	SCGB1B2P	2	ENST00000595013.1	lincRNA	SCGB1B2P-001	0.103574638059798	0.0860764454886829	5.77054469590431	1.39064129337597e-08	5.19620319539276e-08	8.55672670222612	0.440885459602787	0.00902730762978669	3.18808141886676	0.00631737483854776	0.0381591119133681	-6.24156390604967
HAVANA	transcript	ENSG00000205209.7	protein_coding	SCGB2B2	2	ENST00000595326.1	processed_transcript	SCGB2B2-002	0.587635075823148	0.171609816189252	5.1017286634471	4.79506509725101e-07	1.53005587468535e-06	5.12846063178593	0.234157653792115	0.000679528038136428	0.617130398006637	0.546696215158657	0.807573370219011	-10.1588480507664
ENSEMBL	transcript	ENSG00000205209.7	protein_coding	SCGB2B2	3	ENST00000379204.2	protein_coding	SCGB2B2-201	0.00547416683773327	0.00107532538819056	0.269169499420665	0.787910798181156	0.860940739107829	-7.51015238141168	0.0437653343548256	0.00300105149861661	1.62744069070092	0.125122833894264	0.326762104409075	-9.05953735032719
HAVANA	transcript	ENSG00000205209.7	protein_coding	SCGB2B2	2	ENST00000601241.5	protein_coding	SCGB2B2-001	0.253697605478597	0.10494420340586	6.91920586737806	1.40306137114918e-11	7.11979978884043e-11	15.2893167604284	0.52626737404123	0.00674232454968764	6.22537835916319	1.87353574137104e-05	0.000605418019350954	-0.268850935279593
HAVANA	transcript	ENSG00000271049.1	processed_pseudogene	CTD-2553L13.7	2	ENST00000603701.1	processed_pseudogene	CTD-2553L13.7-001	0.00480655298003862	0.0018678779733801	0.909041040623284	0.363768439921142	0.473658028431098	-7.13381614955618	1.20355587048191	0.0117032948079865	5.01513490494719	0.000169042112132279	0.00268535996297239	-2.55803988938539
ENSEMBL	transcript	ENSG00000252230.1	snoRNA	SNORD111	3	ENST00000516421.1	snoRNA	SNORD111.1-201	1.68497155719039	0.816523351429632	6.61781181223377	9.44659398136965e-11	4.40546514532143e-10	13.4231773768317	2.79053807093596	0.0341361150318211	1.58845485447228	0.133696067812526	0.33548488429315	-9.11641701821337
HAVANA	transcript	ENSG00000268683.1	sense_intronic	CTD-2553L13.4	2	ENST00000599404.1	sense_intronic	CTD-2553L13.4-001	1.76702209372336	0.747710368714634	13.6477433531406	2.99357032434015e-36	2.30156934392458e-34	71.4681203063727	0.564372486587854	0.015275452023155	4.57586266545395	0.000393541833290276	0.00490835369192859	-3.42968781083973
HAVANA	transcript	ENSG00000279971.1	TEC	CTD-2553L13.5	2	ENST00000623084.1	TEC	CTD-2553L13.5-001	0.225068294806041	0.127365882579133	6.45368109518232	2.59363417794536e-10	1.15616745103418e-09	12.4362126605322	0.677966395402207	0.0101520314207592	4.67377140432272	0.00032535389355672	0.00428253971796024	-3.23389225962844
HAVANA	transcript	ENSG00000269811.2	processed_pseudogene	SCGB2B3P	2	ENST00000599388.2	processed_pseudogene	SCGB2B3P-001	0	0	0	1	1	-7.54634944069386	0.0522725647517207	0.000801478252124263	0.473082135395412	0.643181445911624	0.879967112900031	-10.2410621752449
HAVANA	transcript	ENSG00000279329.1	TEC	CTD-2553L13.9	2	ENST00000623668.1	TEC	CTD-2553L13.9-001	1.08459837876074	0.340584276095996	9.42617693207372	1.60496476662603e-19	1.84102813913275e-18	33.2916123577906	1.73224858288309	0.00686622488970129	3.46136921404852	0.00363488586944058	0.0252398898958501	-5.69014864575193
HAVANA	transcript	ENSG00000089335.20	protein_coding	ZNF302	2	ENST00000512455.6	retained_intron	ZNF302-008	0.00848394529780188	-0.00592220496832805	-1.41030482058767	0.159074342291011	0.234802684422214	-6.55458034774768	0.00732239954378809	-0.000390527975668698	-1.20204308645628	0.248567389613776	0.497600192319187	-9.62361231563258
ENSEMBL	transcript	ENSG00000089335.20	protein_coding	ZNF302	3	ENST00000627982.2	protein_coding	ZNF302-202	2.4488404336247	0.341734895372546	2.78844251019794	0.0054989895111218	0.0109151863464062	-3.69159302715284	0.0844572088626641	0.00147657711676178	0.884807831777427	0.390664185189985	0.654940056244614	-9.95225979760316
ENSEMBL	transcript	ENSG00000089335.20	protein_coding	ZNF302	3	ENST00000613363.4	protein_coding	ZNF302-201	0.263232361277273	0.0908858434513169	3.52707258820278	0.000459066803317111	0.0010549621514975	-1.40738107239441	0.928876442719031	-0.000590562239972914	-0.33615190767176	0.741560414505131	0.959363351743347	-10.2996000597707
HAVANA	transcript	ENSG00000089335.20	protein_coding	ZNF302	2	ENST00000502743.5	protein_coding	ZNF302-010	0.106170475988422	0.0711562410968758	3.63986458104514	0.000301307616444136	0.000707891995874435	-1.01367792340167	0.0900178594110567	-0.00216147345623239	-1.07246548463363	0.300996968351894	0.555618392447723	-9.76820793742918
HAVANA	transcript	ENSG00000089335.20	protein_coding	ZNF302	2	ENST00000509528.5	protein_coding	ZNF302-009	0.0028699623606215	-0.00113850889357505	-0.60702403199294	0.544111775986372	0.653026263410151	-7.36231296594627	0.126073024470281	0.00436497509995069	1.30657516266063	0.211655853840335	0.455030086604557	-9.497183626735
HAVANA	transcript	ENSG00000089335.20	protein_coding	ZNF302	1	ENST00000506901.5	protein_coding	ZNF302-012	0.00341378199450809	0.00231918979748169	1.21193611886708	0.226111865659098	0.318050057043421	-6.81357390929956	0.0324041257146924	-0.000740665730621539	-0.503059356316675	0.622460186217067	0.87045663260003	-10.2256770221721
HAVANA	transcript	ENSG00000089335.20	protein_coding	ZNF302	2	ENST00000457781.6	protein_coding	ZNF302-001	0.907397570395349	0.276229717108756	4.65553395885423	4.15037513669591e-06	1.1999637800837e-05	3.05296095244526	1.90787226712829	0.0136938610206593	2.06457628326075	0.057286367888861	0.191378029886432	-8.36227227153827
HAVANA	transcript	ENSG00000089335.20	protein_coding	ZNF302	2	ENST00000505163.5	protein_coding	ZNF302-011	0.0285947396036831	-0.0139505790885943	-0.984322753795335	0.325435097554543	0.432093624785698	-7.06272882600602	0	0	0	1	1	-10.3597524836655
HAVANA	transcript	ENSG00000089335.20	protein_coding	ZNF302	2	ENST00000505242.5	protein_coding	ZNF302-005	0.0278621748659257	0.00820678760038687	0.559149570870146	0.576311152364215	0.682399593416004	-7.39018845616542	0.0277082065254452	-0.00126413268596067	-1.64103368040736	0.122246997533031	0.325489383032794	-9.03948071379317
HAVANA	transcript	ENSG00000089335.20	protein_coding	ZNF302	2	ENST00000423823.6	protein_coding	ZNF302-002	0.162264527385188	-0.0288581425838085	-0.787518545651317	0.431353244273499	0.543784733951968	-7.23667619374313	1.98946485917335	-0.00818545581065889	-1.28566520565384	0.218668439172363	0.464709231751474	-9.52314846327354
HAVANA	transcript	ENSG00000089335.20	protein_coding	ZNF302	2	ENST00000507959.5	protein_coding	ZNF302-003	0.98816460288106	-0.173704695964323	-1.11569993735769	0.265088984747639	0.363931831107563	-6.92518856215418	0.221663825259557	-0.00273761147894463	-0.780520830081333	0.44761127669482	0.714088538177231	-10.0408289858629
HAVANA	transcript	ENSG00000089335.20	protein_coding	ZNF302	2	ENST00000510002.1	retained_intron	ZNF302-013	1.19911643741656	0.207443165410443	4.39790280188159	1.33753967499089e-05	3.66540580167768e-05	1.93382985672045	1.76483005891725	0.00459741639233454	1.84258566108411	0.0858819722588628	0.255749001236815	-8.72920261562701
HAVANA	transcript	ENSG00000089335.20	protein_coding	ZNF302	1	ENST00000446502.6	protein_coding	ZNF302-004	1.08579056796417	0.107012598374654	2.1999721579538	0.0282677321028738	0.0496571108064845	-5.13988864272945	1.33434024976421	-0.00146956460352461	-0.31662378795507	0.756031309767459	0.970592553757525	-10.3063626755715
HAVANA	transcript	ENSG00000089335.20	protein_coding	ZNF302	2	ENST00000505365.2	protein_coding	ZNF302-006	1.66498964114363	0.589480683530404	11.0182320984524	2.06037852828421e-25	4.45941645371413e-24	46.7136129897616	1.48177661191992	0.00194302602403294	0.624785048179411	0.541797569632936	0.802909214918749	-10.153899139895
HAVANA	transcript	ENSG00000089335.20	protein_coding	ZNF302	2	ENST00000509196.1	retained_intron	ZNF302-007	1.17284256375693	0.229458695573778	5.40200753406452	1.02304174361563e-07	3.49807265504556e-07	6.62130348749883	1.76170355463934	0.00793067337552445	2.7103709263025	0.0164731029487795	0.0777957670585216	-7.18242300559488
HAVANA	transcript	ENSG00000274104.1	lincRNA	CTD-2553L13.10	2	ENST00000612269.1	lincRNA	CTD-2553L13.10-001	1.05963032887187	0.175606697521217	4.72577989768815	2.9874802105448e-06	8.77382208200398e-06	3.36824213693279	1.20889690038427	-0.00416717610608141	-2.02227419021005	0.0619533914012989	0.202583485369517	-8.43403921923745
HAVANA	transcript	ENSG00000197841.14	protein_coding	ZNF181	2	ENST00000599244.5	protein_coding	ZNF181-005	0.49300171231953	0.065456085749272	1.25900701729745	0.208617968675805	0.29683414963222	-6.75563977332615	0.628520508431626	-0.0108886108923941	-2.82041667889678	0.013231369143524	0.0660754446770277	-6.96932386764921
HAVANA	transcript	ENSG00000197841.14	protein_coding	ZNF181	1	ENST00000392232.7	protein_coding	ZNF181-001	0.900757874824118	-0.00650333770196897	-0.151592385355151	0.879569865175201	0.92944450515762	-7.53486795707461	1.35151884816677	-0.00291885604342098	-0.592210928668284	0.562810075292367	0.822773905912268	-10.1745573734396
HAVANA	transcript	ENSG00000197841.14	protein_coding	ZNF181	2	ENST00000448715.2	retained_intron	ZNF181-004	0.547815556902438	0.191377746698745	7.01742038094097	7.42887704125218e-12	3.87096142664128e-11	15.9122479167951	0.668009282665284	0.00171893348877757	1.00138329338743	0.333023520152573	0.591726361636194	-9.84155346512248
HAVANA	transcript	ENSG00000197841.14	protein_coding	ZNF181	2	ENST00000595708.5	protein_coding	ZNF181-006	0.0924931435445332	-0.0660110889244676	-2.55222365448737	0.0110013624999254	0.0208030731376678	-4.31297187932612	0	0	0	1	1	-10.3597524836655
HAVANA	transcript	ENSG00000197841.14	protein_coding	ZNF181	2	ENST00000593781.5	protein_coding	ZNF181-007	0.353388912606765	0.190785941115126	6.14361228030746	1.65305268979229e-09	6.7989021225983e-09	10.6291683747521	0.479684727551461	0.00126820716871479	0.432387410950457	0.671806810197931	0.902940789606874	-10.260479197914
HAVANA	transcript	ENSG00000197841.14	protein_coding	ZNF181	2	ENST00000459757.6	protein_coding	ZNF181-003	0.716244313918785	0.323045877217138	8.33688055604672	7.50811998757957e-16	5.86620027889649e-15	24.953771847752	1.40793879235328	0.0034624230232997	1.0014245018441	0.333004271538472	0.591715073517872	-9.84151220671034
HAVANA	transcript	ENSG00000197841.14	protein_coding	ZNF181	2	ENST00000492450.2	protein_coding	ZNF181-002	0.799108681684669	0.37936475896704	12.3506385747285	9.38723683048357e-31	3.70506334841578e-29	58.9065939142917	1.26137357601218	0.00691754806840296	4.03527449541127	0.00114461681020924	0.0107135958909746	-4.52228640100051
HAVANA	transcript	ENSG00000153896.17	protein_coding	ZNF599	2	ENST00000329285.12	protein_coding	ZNF599-001	0.216508732365392	0.0521392370380123	3.84616407116197	0.000135564730569069	0.000332248687396624	-0.263257605852713	0.46104361906791	0.00287711164255414	2.34011472565009	0.0340060391883415	0.131663480094596	-7.87630356478543
HAVANA	transcript	ENSG00000153896.17	protein_coding	ZNF599	2	ENST00000587354.6	protein_coding	ZNF599-002	0.349516326877623	0.136543899003281	8.46075598547455	2.98084468355841e-16	2.42906814879635e-15	25.8640048210126	0.333618387921502	0.00148483767930942	1.14340250360358	0.271356682856488	0.521494041097255	-9.69075530522656
HAVANA	transcript	ENSG00000153896.17	protein_coding	ZNF599	2	ENST00000588760.1	protein_coding	ZNF599-004	0.347329308992068	0.117284977502892	5.37461141867802	1.1814773598093e-07	4.0131944736598e-07	6.48194539710903	0.417721862110832	0.00264157036189209	1.11414308097432	0.283304490995222	0.53500512014035	-9.72320906342586
HAVANA	transcript	ENSG00000153896.17	protein_coding	ZNF599	2	ENST00000588788.1	retained_intron	ZNF599-003	0.12313439575131	0.0664768932628016	5.16407138280815	3.50055971780877e-07	1.13317230500621e-06	5.43210572960203	0.108546220537082	0.00142913892739244	1.99422420873915	0.0652370609652686	0.210203194979011	-8.48116723418522
HAVANA	transcript	ENSG00000270281.1	processed_pseudogene	CTC-523E23.10	2	ENST00000603635.1	processed_pseudogene	CTC-523E23.10-001	0.000949110249364789	-0.000890447061562688	-0.833075545844805	0.405201713797213	0.517085336929443	-7.19983717157281	0.00835273557613245	0.000572759010934797	1.60505077585471	0.129986854906976	0.329906939717064	-9.09232158506542
HAVANA	transcript	ENSG00000267767.2	lincRNA	CTC-523E23.4	2	ENST00000587150.2	lincRNA	CTC-523E23.4-002	0.00403452911433753	-0.00313862752021126	-1.48960829172852	0.136960657590195	0.20612040156981	-6.44016258500915	0.0245295669392228	5.99557330604454e-05	0.0862905387055248	0.932413047366041	1	-10.3557743442559
HAVANA	transcript	ENSG00000267767.2	lincRNA	CTC-523E23.4	2	ENST00000590963.1	lincRNA	CTC-523E23.4-001	0.0725721946297679	0.00255665533543797	0.468773674494421	0.639436672182326	0.73848071049874	-7.43657945699126	0.0245351687822785	-3.90668598019682e-05	-0.172832213596199	0.865167229760468	1	-10.3438058755085
HAVANA	transcript	ENSG00000261754.2	lincRNA	CTC-523E23.1	2	ENST00000561778.2	lincRNA	CTC-523E23.1-001	0.0133099138128975	-0.0027992449979289	-1.09577558344543	0.273706939392457	0.373842789025076	-6.94714951117386	0.0304449900847243	9.0622502241703e-05	0.246712779361811	0.808581309926432	1	-10.3272930971877
HAVANA	transcript	ENSG00000271666.1	processed_pseudogene	CTC-523E23.9	2	ENST00000605008.1	processed_pseudogene	CTC-523E23.9-001	0.000175632844697954	-0.00016807283501337	-0.411931625938738	0.680566888105296	0.773628526258206	-7.46158194812396	0.00389010956388731	-0.00020747251007399	-1.15293193759645	0.267548881717758	0.517133229298865	-9.6800337423831
HAVANA	transcript	ENSG00000269086.2	lincRNA	CTC-523E23.5	2	ENST00000600348.2	lincRNA	CTC-523E23.5-002	0.0822164561936978	0.0405928402741476	6.08199902493381	2.36753578516377e-09	9.576123101882e-09	10.2791678738359	0.0225177982364015	0.000831227903661004	2.69277466716106	0.0170583647327727	0.0798025970796951	-7.21624549080837
HAVANA	transcript	ENSG00000269086.2	lincRNA	CTC-523E23.5	2	ENST00000601776.1	lincRNA	CTC-523E23.5-001	0.0946632236576604	0.0526805141100536	9.94696717421494	2.2034111067946e-21	3.08220231429551e-20	37.5304358022581	0.0387907293144215	0.000637558092386925	1.98123325763821	0.0668109406433833	0.213846828490271	-8.50286684412413
HAVANA	transcript	ENSG00000271109.1	lincRNA	CTC-523E23.11	2	ENST00000603718.1	lincRNA	CTC-523E23.11-001	0.0263081375793023	-0.00559397329231954	-0.57297833395496	0.566918129243673	0.673803756556379	-7.38237124572497	0.0298199975812014	-0.000981597152112035	-1.83961911006698	0.0863386491615108	0.256715963241899	-8.73393608078545
HAVANA	transcript	ENSG00000271109.1	lincRNA	CTC-523E23.11	2	ENST00000604749.1	lincRNA	CTC-523E23.11-002	0.215606415427559	0.123982732541547	6.0955327835285	2.18845470066894e-09	8.88562998883872e-09	10.3557876946951	0.897005254187934	0.00668674190711664	1.82863300552454	0.0880487971506862	0.260239396670852	-8.75142421774653
HAVANA	transcript	ENSG00000270624.1	processed_pseudogene	LOC401913	2	ENST00000605481.1	processed_pseudogene	LOC401913-001	0.000676995636553962	-0.000975876857837552	-1.30282461566213	0.193237100463469	0.277952430200782	-6.69973887684481	0	0	0	1	1	-10.3597524836655
HAVANA	transcript	ENSG00000271649.1	lincRNA	LINC00904	2	ENST00000604453.1	lincRNA	LINC00904-001	0.17336807883323	0.044523393145693	1.96516520964623	0.0499508379070098	0.0833934719516682	-5.62428770727683	0.0466484578795633	0.000582492212435033	0.724113319424165	0.480490955277451	0.746772163646577	-10.0844824781757
HAVANA	transcript	ENSG00000270544.1	lincRNA	CTC-523E23.14	2	ENST00000603717.1	lincRNA	CTC-523E23.14-001	0.269514263740735	0.118332038136683	4.84202220894144	1.71827211192065e-06	5.1737268105682e-06	3.8994300348526	0.109958013299715	0.00173983969767003	1.26831966270963	0.224624589505744	0.472701616709119	-9.54443399734059
HAVANA	transcript	ENSG00000271171.1	lincRNA	CTC-523E23.15	2	ENST00000605047.1	lincRNA	CTC-523E23.15-001	0.0397492088620262	-0.015503701315355	-1.79411306536552	0.0734019406924308	0.118229625406821	-5.94329422898539	0.0321106138957667	-0.000524365509693418	-0.666102696283585	0.515779993678858	0.779116924331964	-10.1261912759062
HAVANA	transcript	ENSG00000269037.1	lincRNA	CTC-523E23.6	2	ENST00000595783.1	lincRNA	CTC-523E23.6-001	0.000355364095621405	-0.000112355331532304	-0.308834723425292	0.757576485141714	0.837084090382878	-7.49869934094323	0.0764729070814838	0.000682588702127657	0.848718785316563	0.409799760191597	0.675185975692145	-9.9840485118717
HAVANA	transcript	ENSG00000270876.1	lincRNA	ZNF30-AS1	2	ENST00000604333.1	lincRNA	ZNF30-AS1-001	0.473961277623945	0.215330568378475	6.89351254391579	1.65506281816154e-11	8.33484323003608e-11	15.1275483438796	0.654119684371306	-0.00209806491199896	-0.636922789457452	0.534079867920855	0.796011965907457	-10.1459333685205
HAVANA	transcript	ENSG00000168661.14	protein_coding	ZNF30	2	ENST00000303586.11	protein_coding	ZNF30-001	0.112391240261113	-0.0173235857763814	-0.790066825943579	0.42986499915643	0.542287916977861	-7.23467010892834	0.408613378678258	-0.00603908797806928	-1.5737884288038	0.137049004251913	0.340857745540336	-9.13756408969678
ENSEMBL	transcript	ENSG00000168661.14	protein_coding	ZNF30	3	ENST00000439785.5	protein_coding	ZNF30-201	0.348895449425418	0.277506377650164	8.71301714616355	4.40771227329298e-17	3.9111129439928e-16	27.7484587247119	0.383236344679482	0.0029681649385468	0.725453352696122	0.479693283896181	0.745903501163603	-10.0834806390283
HAVANA	transcript	ENSG00000168661.14	protein_coding	ZNF30	2	ENST00000601540.5	protein_coding	ZNF30-004	0.429206803632454	0.132398169573275	3.6784600433423	0.00026021654445009	0.000616462060066893	-0.876261115246082	0.321248963174644	0.000597600128389362	0.17748381985338	0.861578300990302	1	-10.342936891418
HAVANA	transcript	ENSG00000168661.14	protein_coding	ZNF30	2	ENST00000601957.5	protein_coding	ZNF30-002	0.661713111412533	0.164981567827258	5.61798342042489	3.21897420377819e-08	1.1586207392293e-07	7.74188443103467	1.14563589058963	0.00619849131193567	2.50193515852665	0.0248420848510526	0.105116523004719	-7.57797894833378
HAVANA	transcript	ENSG00000168661.14	protein_coding	ZNF30	2	ENST00000601142.1	protein_coding	ZNF30-003	0.0985532866044628	0.157486812371176	7.80428232890531	3.55323703847367e-14	2.34374526497999e-13	21.1573541868922	0.0853882760705382	0.00286442444307874	1.84965052191507	0.084803066167248	0.253462125125705	-8.71791078319399
HAVANA	transcript	ENSG00000168661.14	protein_coding	ZNF30	2	ENST00000595818.1	processed_transcript	ZNF30-005	0.243702864617456	0.178333383329283	4.85593791494868	1.60696810957484e-06	4.85428964782884e-06	3.9638077939533	0.226019239141067	0.00248050243685889	0.461072574316157	0.651571098966836	0.886741319194796	-10.2469687945894
HAVANA	transcript	ENSG00000280106.1	TEC	CTC-523E23.3	2	ENST00000623602.1	TEC	CTC-523E23.3-001	0.454716963222083	0.182908012430714	8.26897619307645	1.24057348904426e-15	9.47163803649094e-15	24.4591088393991	0.596835348622734	0.00644684090631894	4.19889885128584	0.000826271182387888	0.00843568725772631	-4.18994596056578
HAVANA	transcript	ENSG00000180884.9	protein_coding	ZNF792	2	ENST00000404801.1	protein_coding	ZNF792-001	0.396317829622946	0.22506556650026	10.8095747610836	1.31377850542533e-24	2.60104839799174e-23	44.8786698744256	0.795287446667822	0.00471170690034537	2.37237755280638	0.0319552244223573	0.125894393916669	-7.81751370172716
HAVANA	transcript	ENSG00000180884.9	protein_coding	ZNF792	2	ENST00000605484.1	protein_coding	ZNF792-002	0.196956288714212	0.0674929914508942	4.50438922294203	8.30226015731827e-06	2.32547572511911e-05	2.38928617779328	0.18517787624934	-0.000565305496267668	-0.250447525637189	0.805747143389758	1	-10.3263050453791
HAVANA	transcript	ENSG00000089351.14	protein_coding	GRAMD1A	1	ENST00000599564.5	protein_coding	GRAMD1A-002	0.103477592112135	0.126510015080852	9.77791833720934	9.01301532928759e-21	1.18143514296984e-19	36.1375379185283	0.157320147553831	-0.00086878035179397	-0.383086466275037	0.707200657738357	0.931799682101345	-10.2817200879458
HAVANA	transcript	ENSG00000089351.14	protein_coding	GRAMD1A	2	ENST00000594597.5	processed_transcript	GRAMD1A-007	0.292998020796718	0.227194239194822	4.84434551438294	1.69918614983037e-06	5.11931916535602e-06	3.91016657766819	0.56947702082335	-0.00480936949011774	-0.697112840686662	0.496732725792286	0.761310238518514	-10.1043005257954
HAVANA	transcript	ENSG00000089351.14	protein_coding	GRAMD1A	2	ENST00000317991.9	protein_coding	GRAMD1A-003	0.720395607348931	0.495648630351664	10.7829536772687	1.66152563979499e-24	3.25280818845972e-23	44.6461169955091	2.03193750403984	0.0156026633437221	5.47852055600424	7.11386872903271e-05	0.00147548743046534	-1.66034626541165
HAVANA	transcript	ENSG00000089351.14	protein_coding	GRAMD1A	2	ENST00000600231.5	nonsense_mediated_decay	GRAMD1A-006	0.0613959057628922	0.0901060549827887	9.07503019287332	2.64775666824923e-18	2.66796627031312e-17	30.5232960474374	0.239002226226467	0.00830053616107066	2.64511514088825	0.0187464051616555	0.0856775397767684	-7.30747853115875
HAVANA	transcript	ENSG00000089351.14	protein_coding	GRAMD1A	2	ENST00000603669.5	processed_transcript	GRAMD1A-013	0.489376242198207	0.427308957077721	13.3273215379933	7.21285630532876e-35	4.64094027810734e-33	68.3087457961096	0.204314170271403	0.000549234824807934	0.328643118924588	0.747113038415682	0.963733455979296	-10.3022475411458
HAVANA	transcript	ENSG00000089351.14	protein_coding	GRAMD1A	2	ENST00000411896.6	protein_coding	GRAMD1A-004	0.00534644375947494	0.00306252353322917	0.78794121992107	0.431106187230855	0.543536068850516	-7.23634389873469	0.0158495914828636	-0.000845311545752727	-1.75664010985226	0.100019852436392	0.283479775684254	-8.8643767099816
HAVANA	transcript	ENSG00000089351.14	protein_coding	GRAMD1A	2	ENST00000424536.2	protein_coding	GRAMD1A-015	0.111020672236753	0.110082232326431	6.32715310453332	5.57193143922516e-10	2.40468191677508e-09	11.6896761127137	0.877196970216476	0.0182717620608296	4.85066691830674	0.000231339161178573	0.00336272030069532	-2.88226583738813
HAVANA	transcript	ENSG00000089351.14	protein_coding	GRAMD1A	2	ENST00000598073.5	processed_transcript	GRAMD1A-008	0.435067570422382	0.322305473438647	8.6748850842653	5.89948207163853e-17	5.16666276945399e-16	27.4609781915915	0.306529119496167	0.00609113520596656	1.30075303558367	0.213590151257558	0.457679088538352	-9.50444655678133
HAVANA	transcript	ENSG00000089351.14	protein_coding	GRAMD1A	2	ENST00000599476.1	retained_intron	GRAMD1A-009	0.45824384798315	0.41959845248218	13.9112643087114	2.13188015840636e-37	1.89672026758252e-35	74.0918682184208	0.613338511868198	0.00910258797103375	2.84565820821212	0.0125805132172007	0.0636636595580742	-6.92008619623786
HAVANA	transcript	ENSG00000089351.14	protein_coding	GRAMD1A	2	ENST00000598580.1	retained_intron	GRAMD1A-012	0.0329790222070337	0.031826713540794	2.38091612043109	0.0176448853161686	0.0322226496889181	-4.73008687800307	0.0060855853184591	-0.000324564550317819	-1.19293989016067	0.252005117886071	0.500797998435027	-9.63421690661351
HAVANA	transcript	ENSG00000089351.14	protein_coding	GRAMD1A	2	ENST00000595596.1	retained_intron	GRAMD1A-010	0.446905298380952	0.392717165215638	11.6489236832595	6.72769256662115e-28	1.91255350564678e-26	52.3864657899854	0.973877968444064	0.0139386879277444	4.51541547332606	0.00044282554197812	0.00534618424283068	-3.55095126381924
HAVANA	transcript	ENSG00000089351.14	protein_coding	GRAMD1A	2	ENST00000598362.1	retained_intron	GRAMD1A-011	0.488776138175263	0.35305724427343	10.5874410783064	9.22182026954014e-24	1.66898464170622e-22	42.9491610089964	0.799070965452995	0.012683337850966	3.79222724289373	0.00186375633032712	0.0153583591751321	-5.01718730935651
HAVANA	transcript	ENSG00000089351.14	protein_coding	GRAMD1A	2	ENST00000598118.1	retained_intron	GRAMD1A-005	0.551095348589001	0.226942477619211	8.95100498907312	7.00209981031564e-18	6.7534663059792e-17	29.5634389344467	0.601596774326335	0.00809642459048587	4.89750596905511	0.000211494903285287	0.00315456612084702	-2.78965321075051
HAVANA	transcript	ENSG00000089351.14	protein_coding	GRAMD1A	2	ENST00000603907.1	retained_intron	GRAMD1A-014	0.32285361641515	0.293566385890906	10.0418554786139	9.92475332997736e-22	1.44307823437016e-20	38.3192604755298	0.534885473852208	0.0037796450429129	1.45486461645068	0.166963841691195	0.388855808099294	-9.30378262930412
HAVANA	transcript	ENSG00000269303.1	antisense	CTD-2527I21.7	2	ENST00000600959.1	antisense	CTD-2527I21.7-001	1.26737275489257	0.372703227094479	7.85716898191905	2.44326827951167e-14	1.63772174397978e-13	21.5256743828841	0.092867534166336	0.000324694376100372	0.248482225983218	0.807238190583171	1	-10.3268268132248
HAVANA	transcript	ENSG00000271032.1	antisense	CTD-2527I21.14	2	ENST00000605640.1	antisense	CTD-2527I21.14-001	0.88307328804683	0.21001616442373	5.1039965356483	4.74075567588769e-07	1.51344069683462e-06	5.13944832523064	0.386473866478407	0.00399481065377682	1.94933070209197	0.0708235003877863	0.223108177816214	-8.55580763229215
HAVANA	transcript	ENSG00000105711.10	protein_coding	SCN1B	2	ENST00000595652.5	protein_coding	SCN1B-002	0.00971948533279072	-0.00246547855662599	-0.143375651267313	0.88605154055713	0.93419134853021	-7.53607885750578	0.0161655055828924	-0.000862160297754263	-1.21872809302876	0.242360787687119	0.493591142507472	-9.60400433338365
HAVANA	transcript	ENSG00000105707.13	protein_coding	HPN	2	ENST00000262626.6	protein_coding	HPN-002	0.0280296823850703	0.0114259859546798	1.8385257569694	0.0665806349267899	0.108267799901895	-5.86321772130263	0.218701331367385	0.00414512477144393	3.08202377499034	0.00782531466724287	0.0446662549064029	-6.4535521267066
HAVANA	transcript	ENSG00000105707.13	protein_coding	HPN	2	ENST00000392226.5	protein_coding	HPN-001	0.108057358453606	0.0186542808044253	1.14150477570648	0.254208834955958	0.351201411669692	-6.89616089302447	0.127748930044718	-0.00205453935347143	-1.07798730128954	0.29860709271954	0.552911047136283	-9.76232987471531
HAVANA	transcript	ENSG00000105707.13	protein_coding	HPN	2	ENST00000600390.1	protein_coding	HPN-007	0.0204352744501614	0.0107497298489873	1.06587584985585	0.286996548117498	0.389070046784068	-6.97936651459157	0.00735191630146734	-0.000168043801176396	-0.495511378241471	0.627647463127472	0.870483312129853	-10.2296369545566
HAVANA	transcript	ENSG00000105707.13	protein_coding	HPN	2	ENST00000597419.1	protein_coding	HPN-005	0.0947048100207569	0.0453691807539244	2.80847339778434	0.00517333212260329	0.0103128547051475	-3.63644840781227	0.115642743844095	0.00148783756578863	0.7655609507498	0.456191202432482	0.722626088993586	-10.0527009791582
HAVANA	transcript	ENSG00000105707.13	protein_coding	HPN	2	ENST00000599363.5	retained_intron	HPN-006	0.00193803544403724	0.000360754098628393	0.25334104988229	0.800109287835922	0.870107500118543	-7.51428406407678	0.00850670083910788	-0.000453690711419087	-1.20740575352282	0.24655927022532	0.495920625956109	-9.61733427495283
HAVANA	transcript	ENSG00000105707.13	protein_coding	HPN	2	ENST00000596662.5	retained_intron	HPN-010	0.164287701165774	0.046742697063443	2.26805339464711	0.0237536512228146	0.0423442056255479	-4.98941853164761	0.173256309051154	0.00193364290136168	0.9102645201271	0.377532807533826	0.640780460541273	-9.92912235486272
HAVANA	transcript	ENSG00000105707.13	protein_coding	HPN	2	ENST00000541345.6	retained_intron	HPN-003	0.209087243659707	0.0719832388833806	3.71443551545892	0.000226713307327282	0.000541124757472651	-0.746937029506319	0.0604951652411114	-0.00108704009973747	-0.85789878601481	0.404874571079739	0.670184043495671	-9.97607568883061
HAVANA	transcript	ENSG00000105707.13	protein_coding	HPN	2	ENST00000593305.1	retained_intron	HPN-004	0.0911647152748253	0.0349005130641136	2.94536886372156	0.00337673389338964	0.00691504579197776	-3.24935669075375	0.538010473965187	0.00612931534837509	2.75793698530323	0.0149868293403473	0.0725312958038714	-7.09063741369008
HAVANA	transcript	ENSG00000105707.13	protein_coding	HPN	1	ENST00000600675.1	processed_transcript	HPN-008	0.876122995978886	0.255281212869108	6.3662433129582	4.40525535471971e-10	1.92046061111946e-09	11.9189762637082	0.0280095800610109	-0.0002550559850144	-0.387486378158796	0.704011755066762	0.929222882996627	-10.2799265566415
HAVANA	transcript	ENSG00000227392.1	antisense	HPN-AS1	2	ENST00000392227.2	antisense	HPN-AS1-001	1.70015497561669	0.399102950867	8.29491498096422	1.02439502665182e-15	7.89354372751069e-15	24.6477041000014	0.788616771326998	0.0028466568457057	0.855793386743213	0.406000674234246	0.671374358366762	-9.97791108110731
ENSEMBL	transcript	ENSG00000179066.7	lincRNA	CTD-2527I21.15	3	ENST00000313865.6	lincRNA	CTD-2527I21.15-201	0.03266741753811	0.0113349676784595	1.31572171852725	0.188873186314325	0.272531333886855	-6.68292343150885	0.209904165621656	0.00378636674369768	2.49680310484658	0.0250925384885558	0.105857058577762	-7.5875670325195
HAVANA	transcript	ENSG00000179066.7	lincRNA	CTD-2527I21.15	2	ENST00000616460.1	lincRNA	CTD-2527I21.15-001	0.077373693488668	0.11545077405773	8.35759608805325	6.43783186576118e-16	5.0678641341925e-15	25.1052860011186	0.0785761521947477	-0.0015664019326327	-0.887546409339456	0.389236959165745	0.653456369409458	-9.94979894655641
HAVANA	transcript	ENSG00000089356.17	protein_coding	FXYD3	2	ENST00000604404.5	protein_coding	FXYD3-001	0.128967353760691	0.135373711619948	9.27999831872944	5.20116759395443e-19	5.63949307181774e-18	32.1301921863289	0.267366424065104	-0.000420030071778937	-0.230027826445427	0.821276338499831	1	-10.3315273355646
HAVANA	transcript	ENSG00000089356.17	protein_coding	FXYD3	2	ENST00000435734.6	protein_coding	FXYD3-002	0.00344985953048697	0.00666529641589035	3.41325919268587	0.000694266715693875	0.00155879307697333	-1.79269334723239	0	0	0	1	1	-10.3597524836655
HAVANA	transcript	ENSG00000089356.17	protein_coding	FXYD3	2	ENST00000603181.5	protein_coding	FXYD3-012	0.0591379844033088	0.0542197594039969	5.13279900055228	4.10072558591109e-07	1.31809132546585e-06	5.2793766336141	0.0321723044820401	0.000245122319863163	0.214077738697745	0.833460888271745	1	-10.3352999405324
HAVANA	transcript	ENSG00000089356.17	protein_coding	FXYD3	2	ENST00000604255.5	protein_coding	FXYD3-005	0.0449013600135834	0.0517863115491696	5.15508263787108	3.66375617629872e-07	1.18377705439375e-06	5.38812084247038	0.0283746794553227	0.00018539741567817	0.269671866951563	0.79120393265612	0.997067332416364	-10.3209864084322
ENSEMBL	transcript	ENSG00000089356.17	protein_coding	FXYD3	3	ENST00000346446.9	protein_coding	FXYD3-202	0.00812043925546124	0.00930060056541718	3.09146259767353	0.0021033918791096	0.00443232848766407	-2.81665399474391	0.0469119194487987	0.00136071291754149	1.56746445680242	0.13851672390553	0.343135647335527	-9.14663954906255
ENSEMBL	transcript	ENSG00000089356.17	protein_coding	FXYD3	3	ENST00000344013.10	protein_coding	FXYD3-201	0.000501251225603385	0.00063463839329586	0.77555488639488	0.438380188162048	0.550805136156888	-7.2460079324212	0.0403207922037962	0.000488281662983403	0.559830659823292	0.584121018907578	0.842222599345025	-10.1940469532452
HAVANA	transcript	ENSG00000089356.17	protein_coding	FXYD3	2	ENST00000604504.5	retained_intron	FXYD3-006	0.215361361325421	0.0959971428943997	4.6207152388575	4.8774558876233e-06	1.39948829957195e-05	2.89828956123153	0.0906675971343854	0.00135736722125928	1.26226272388726	0.226734386785708	0.47555685396883	-9.55181225024558
HAVANA	transcript	ENSG00000089356.17	protein_coding	FXYD3	2	ENST00000603449.5	protein_coding	FXYD3-007	0.0221480950271259	0.0363314591797296	4.32415334615546	1.85053502413632e-05	4.99197197296473e-05	1.62430297792171	0.0509263996637114	-0.000253410698768904	-0.223937651997643	0.825923289370136	1	-10.3329995812459
HAVANA	transcript	ENSG00000089356.17	protein_coding	FXYD3	2	ENST00000605550.5	protein_coding	FXYD3-008	0.016812832442727	0.0165059797825665	2.56461065061013	0.0106213533714877	0.0201393572740184	-4.28171607333625	0.0559402523643982	0.00311898861928922	2.26219800141327	0.0394822632020871	0.146624586760266	-8.01675362363646
HAVANA	transcript	ENSG00000089356.17	protein_coding	FXYD3	2	ENST00000604804.5	protein_coding	FXYD3-009	0.00519056700422305	0.0024447509307407	0.678052920494415	0.498053243201655	0.609531951006764	-7.31674546056608	0.0693036586629352	0.000795625001977774	0.600718848483618	0.557280112721581	0.817612765479396	-10.1692631860666
HAVANA	transcript	ENSG00000089356.17	protein_coding	FXYD3	2	ENST00000605552.5	protein_coding	FXYD3-003	0.0212668301424596	0.0472537774897753	7.31004179823148	1.07201330259968e-12	6.0851918492769e-12	17.8105804882168	0.0387364972705734	-0.000384917724186421	-0.515117621335612	0.614216192063417	0.869400492409234	-10.2192309457055
HAVANA	transcript	ENSG00000089356.17	protein_coding	FXYD3	2	ENST00000603524.5	protein_coding	FXYD3-011	0.131902115823189	0.0948512357890025	6.85466636635097	2.12264171625687e-11	1.05711259876804e-10	14.8839115305345	0.00814291971364895	-0.00043428905139461	-1.20599778109002	0.247085283308764	0.496291712746199	-9.61898479310947
HAVANA	transcript	ENSG00000089356.17	protein_coding	FXYD3	2	ENST00000604621.5	protein_coding	FXYD3-010	0.0576292560092726	0.0715288970378593	4.33223459955594	1.78626508024122e-05	4.82681770430868e-05	1.65798341508161	0.0423740463875408	-0.000447490859018461	-0.303153289501387	0.766069179857108	0.978363971528873	-10.3107949076458
HAVANA	transcript	ENSG00000089356.17	protein_coding	FXYD3	2	ENST00000605677.1	protein_coding	FXYD3-004	0.0255160763624281	0.0493296237809166	6.99180110253103	8.77510237593327e-12	4.54004309029599e-11	15.7490611422917	0.151616752136926	0.0017852561942391	0.851094992970773	0.4085211279078	0.673852030559161	-9.9819922218278
ENSEMBL	transcript	ENSG00000089356.17	protein_coding	FXYD3	3	ENST00000622822.1	miRNA	FXYD3-203	0	0	0	1	1	-7.54634944069386	0	0	0	1	1	-10.3597524836655
HAVANA	transcript	ENSG00000153902.13	protein_coding	LGI4	2	ENST00000310123.7	protein_coding	LGI4-001	1.80005887138297	0.278307821801198	4.5470918947832	6.8386754772809e-06	1.93180289532083e-05	2.57475208708132	2.55626829566489	0.0106396610055528	3.7381284464962	0.00207830947140289	0.0166534348742991	-5.12739092349344
HAVANA	transcript	ENSG00000153902.13	protein_coding	LGI4	2	ENST00000392225.7	protein_coding	LGI4-003	0.267278327393555	0.410154663416475	8.0924570053647	4.51260455018366e-15	3.25194252404336e-14	23.1876247327525	0.922810245229067	0.0108992940994716	1.6654241427457	0.117229785576428	0.316306585064864	-9.00320584989433
HAVANA	transcript	ENSG00000153902.13	protein_coding	LGI4	2	ENST00000493050.5	processed_transcript	LGI4-004	0.236649920016037	0.103254420357042	3.81110561788433	0.000155675655980208	0.000378876211183192	-0.393537894903284	0.399842022235622	0.00345182326459905	2.2051476076367	0.0440051854682888	0.158485793282726	-8.1181419113375
HAVANA	transcript	ENSG00000153902.13	protein_coding	LGI4	2	ENST00000587780.5	protein_coding	LGI4-005	0.457061926239093	0.480351964804667	12.5606620348944	1.26163717324047e-31	5.52706251197616e-30	60.8977394237944	0.661229726868933	0.0087503192661823	4.63849570285223	0.000348398228870382	0.00449603542785705	-3.3043442562619
HAVANA	transcript	ENSG00000153902.13	protein_coding	LGI4	2	ENST00000591840.5	processed_transcript	LGI4-009	0.214328734943412	0.275627258377475	4.74282522252221	2.75668980579323e-06	8.12688355725257e-06	3.44539655077681	0.335623818462425	-0.000480832499800276	-0.0729447442880055	0.94284451637659	1	-10.3569095063739
HAVANA	transcript	ENSG00000153902.13	protein_coding	LGI4	2	ENST00000593248.5	retained_intron	LGI4-008	0.060315368438898	0.0435428793559824	4.42153100033813	1.20423495496592e-05	3.31675368166337e-05	2.0340218877148	0.147312947560887	0.00142342222253741	1.12098119005244	0.280477461143863	0.531746979290233	-9.71568767872212
HAVANA	transcript	ENSG00000153902.13	protein_coding	LGI4	2	ENST00000591633.2	protein_coding	LGI4-010	1.40555020664733	-0.0986375724124042	-1.81702289117876	0.0698148752129827	0.11299947643564	-5.90222887240226	2.07939682393312	-0.000598355404922073	-0.208920549341567	0.837410206436725	1	-10.3364621427626
HAVANA	transcript	ENSG00000153902.13	protein_coding	LGI4	2	ENST00000473160.6	retained_intron	LGI4-002	1.19519094659957	0.594343077727178	11.77076146516	2.18078771430095e-28	6.55631431009871e-27	53.5033440938055	0.939640325195831	0.00987012549934286	4.32435490133466	0.000644554720048218	0.00704874563745407	-3.93594690534472
HAVANA	transcript	ENSG00000153902.13	protein_coding	LGI4	2	ENST00000592346.1	processed_transcript	LGI4-007	1.01418972732147	0.6283020869455	11.6938892250569	4.44253372126866e-28	1.28746786169198e-26	52.7978946795273	0.729057906765081	-0.000806350188760284	-0.191169776676727	0.851037570241065	1	-10.3402469489052
HAVANA	transcript	ENSG00000279619.1	TEC	CTD-2527I21.5	2	ENST00000624372.1	TEC	CTD-2527I21.5-001	0.992794281672991	0.24640870414707	5.64761433864618	2.73875366812271e-08	9.93325996674154e-08	7.89864528038709	1.03242895468798	0.0150054773641319	7.6708282150261	1.75838664556656e-06	0.000137505555685431	2.21529772308492
HAVANA	transcript	ENSG00000266964.5	protein_coding	FXYD1	2	ENST00000351325.8	protein_coding	FXYD1-001	2.93625585826714	0.484046474382194	6.72115679995695	4.94981349831058e-11	2.3775129324428e-10	14.0552690431729	3.98200905159062	-0.00413860318177281	-1.19252614598367	0.252162230920629	0.500980950206643	-9.63469731731997
HAVANA	transcript	ENSG00000266964.5	protein_coding	FXYD1	2	ENST00000592818.5	retained_intron	FXYD1-008	0.524645594603819	0.206899533819257	6.38144011627992	4.01945543041546e-10	1.75953511128928e-09	12.0084432476748	0.329261917072115	0.00353122109817372	1.60384719349242	0.130252858717795	0.330301454832589	-9.09407495240213
ENSEMBL	transcript	ENSG00000266964.5	protein_coding	FXYD1	3	ENST00000612146.4	protein_coding	FXYD1-201	0.351190931552559	0.103525142873081	3.42558099477903	0.000664222085687328	0.00149509525579227	-1.75155968611552	0.293928316789277	-0.00358111732070142	-0.804957549754807	0.433816077981172	0.700131178690511	-10.020982691534
HAVANA	transcript	ENSG00000266964.5	protein_coding	FXYD1	2	ENST00000589209.5	protein_coding	FXYD1-005	0.563868602480063	0.463469418616318	8.52376334718108	1.85626147938948e-16	1.54508598511996e-15	26.3308331828293	1.34104427781241	0.00161153295193806	0.218534066179976	0.830052017724671	1	-10.3342730024125
HAVANA	transcript	ENSG00000266964.5	protein_coding	FXYD1	2	ENST00000455515.6	protein_coding	FXYD1-006	0.289722410855557	0.061296098967977	1.9355845224741	0.0534846352057133	0.0887726001296126	-5.68150057281226	0.583959415950267	0.00523898516120645	1.43982225347028	0.171109697877778	0.395375430302244	-9.32412037935212
HAVANA	transcript	ENSG00000266964.5	protein_coding	FXYD1	2	ENST00000588715.5	protein_coding	FXYD1-002	1.56733351423276	0.414590837296682	4.70570896981228	3.28310404909459e-06	9.59711894636968e-06	3.2777180709545	1.99666346650511	0.00705310925559935	1.05639732118681	0.308031415515682	0.563866474089977	-9.78516593770868
HAVANA	transcript	ENSG00000266964.5	protein_coding	FXYD1	2	ENST00000588607.5	protein_coding	FXYD1-003	0.209443488190693	0.102347808183751	4.06550964022761	5.56983055625001e-05	0.000142507049612337	0.577283280998318	0.475500185280174	0.00502359359166346	0.846940894354743	0.410758158754407	0.676230598045593	-9.98558363376719
HAVANA	transcript	ENSG00000266964.5	protein_coding	FXYD1	2	ENST00000587056.1	retained_intron	FXYD1-004	0.303083156991781	0.136005243569892	3.88639442612157	0.000115516083108686	0.000285376951942452	-0.1123737185363	1.15993710831757	-0.00174276328417005	-0.217555899344058	0.830799966651116	1	-10.3345002166176
HAVANA	transcript	ENSG00000266964.5	protein_coding	FXYD1	2	ENST00000588081.5	protein_coding	FXYD1-007	1.21896203875527	0.556617444239649	9.78336987588977	8.61486894176745e-21	1.1315108486112e-19	36.1822054034688	1.67684860049272	0.00449497747682477	1.20546623189597	0.247284093845406	0.496483982285403	-9.61960750049626
HAVANA	transcript	ENSG00000266964.5	protein_coding	FXYD1	2	ENST00000589121.1	protein_coding	FXYD1-009	0.277705537079432	0.202079477313351	6.22327898787359	1.03436417251358e-09	4.34302510035742e-09	11.0862085367101	0.99287486418259	-0.0048101802920525	-0.884925345823731	0.390602869925247	0.654865206902701	-9.95215434114465
HAVANA	transcript	ENSG00000266964.5	protein_coding	FXYD1	2	ENST00000590462.1	retained_intron	FXYD1-010	0.0545371597108002	0.0371829628844502	3.723847757935	0.000218643228418376	0.000522955819552764	-0.712905527978569	0.30142727473199	0.00295036478088405	1.41146829272284	0.17915592233176	0.407765662935872	-9.36202293596879
HAVANA	transcript	ENSG00000221857.7	processed_transcript	CTD-2527I21.4	2	ENST00000586871.5	processed_transcript	CTD-2527I21.4-002	0.0444932811248761	0.0321237629623959	0.926767807161995	0.354496280877875	0.463758202568565	-7.1175840903166	0.459740647348503	0.00655480114665485	0.64826997783728	0.526920704476245	0.789444676738599	-10.1383553945366
HAVANA	transcript	ENSG00000221857.7	processed_transcript	CTD-2527I21.4	2	ENST00000592174.1	processed_transcript	CTD-2527I21.4-001	0.261626803520233	0.362694621261437	7.87585238670595	2.13950594727058e-14	1.44262612593945e-13	21.6562549341386	0.244321914493701	0.00582686533487334	1.85821875957623	0.0835108371603103	0.250744403125719	-8.7041802427113
HAVANA	transcript	ENSG00000221946.7	protein_coding	FXYD7	2	ENST00000586063.5	protein_coding	FXYD7-004	1.0530703185559	0.534389342498039	9.19218273949676	1.04770373707038e-18	1.10105299969308e-17	31.438624699105	1.44837346957368	0.00944383175054048	1.77907823397484	0.0961430216720319	0.275980051893247	-8.82948404847867
HAVANA	transcript	ENSG00000221946.7	protein_coding	FXYD7	2	ENST00000270310.6	protein_coding	FXYD7-001	1.35928387314071	0.0331377178959527	0.53120716320217	0.595512206014795	0.699707073110991	-7.40540183123759	4.13432707928105	0.0139830079245121	5.70014818591651	4.75001892526503e-05	0.00111773384959417	-1.23999853192899
HAVANA	transcript	ENSG00000221946.7	protein_coding	FXYD7	2	ENST00000439441.1	retained_intron	FXYD7-002	1.00725807053226	0.0940769081169248	2.07310031577173	0.0386769274047072	0.0660990079041427	-5.40828674003955	1.85588752715181	0.0157286817193508	6.16395005339443	2.08478755485505e-05	0.000647275956536456	-0.380568995905865
HAVANA	transcript	ENSG00000221946.7	protein_coding	FXYD7	2	ENST00000588265.1	protein_coding	FXYD7-003	0.588470369509998	-0.00709098554263232	-0.198951847487776	0.842381658204402	0.901930339348653	-7.52657373786861	0.93440225020881	0.0112110816478434	4.2982941476372	0.000678602400040151	0.00731551411804891	-3.98863988908769
HAVANA	transcript	ENSG00000089327.14	protein_coding	FXYD5	2	ENST00000392218.6	protein_coding	FXYD5-007	0.41257213764864	0.252475245598813	10.2483697398868	1.72024780312824e-22	2.71423323655345e-21	40.0530863354133	0.13962479407104	0.00122095930616587	1.01049989268727	0.328784463717809	0.586977874269969	-9.83238983743921
HAVANA	transcript	ENSG00000089327.14	protein_coding	FXYD5	2	ENST00000543307.5	protein_coding	FXYD5-004	0.176695392970388	0.216847044591203	11.8060874061816	1.57120640229056e-28	4.81429797618396e-27	53.8284000831051	0.348179571460465	0.00236812507313171	1.05669930480704	0.307898110144564	0.56372751638607	-9.78484925173335
HAVANA	transcript	ENSG00000089327.14	protein_coding	FXYD5	2	ENST00000392219.6	protein_coding	FXYD5-002	0.0893001177003737	0.147879848955132	6.27030705162059	7.82495623097854e-10	3.32810538280207e-09	11.3583673719648	0.73798308849501	-0.000342502665512714	-0.0772040005834119	0.939514081617788	1	-10.3565678796611
HAVANA	transcript	ENSG00000089327.14	protein_coding	FXYD5	2	ENST00000592290.5	nonsense_mediated_decay	FXYD5-006	0.0796675153370184	0.0686344211381032	5.54268418859364	4.83781294148222e-08	1.70888906618994e-07	7.34678871831072	0.16569868544169	0.00346276082256022	2.4201153788933	0.0291343664082011	0.117681704813584	-7.72987856320515
HAVANA	transcript	ENSG00000089327.14	protein_coding	FXYD5	2	ENST00000541435.6	protein_coding	FXYD5-013	0.0218720373589485	0.0458614312337269	6.01172353568201	3.55365960130562e-09	1.41190442288191e-08	9.88367303102267	0.0851474191981764	-0.00199198636334323	-1.79595461959408	0.0933152826340579	0.270412634428857	-8.80305296565598
HAVANA	transcript	ENSG00000089327.14	protein_coding	FXYD5	2	ENST00000590686.5	protein_coding	FXYD5-012	0.00614056301207193	0.000268133089914253	0.0426185870004208	0.966022670516874	0.991351753749595	-7.54544193242825	0.104942823236439	0.00517839364212411	1.40511646361969	0.181000471667105	0.410532175472737	-9.37043553659943
HAVANA	transcript	ENSG00000089327.14	protein_coding	FXYD5	2	ENST00000496493.5	nonsense_mediated_decay	FXYD5-005	0.0956159415007485	0.0776873052443201	5.0396454559123	6.53887473332875e-07	2.05797240225208e-06	4.82938117275689	0.0673453600367468	-0.000804624265603977	-0.455128027805211	0.655742065772226	0.890048549013084	-10.2498379079823
HAVANA	transcript	ENSG00000089327.14	protein_coding	FXYD5	2	ENST00000342879.7	protein_coding	FXYD5-001	0.0206377385750785	0.0231030954955317	5.6350335996705	2.93346386624164e-08	1.06079263458042e-07	7.83199890744914	0.0537767781596341	0.00168942688632761	2.57721824815291	0.0214322138942233	0.094568638849782	-7.43645238519524
HAVANA	transcript	ENSG00000089327.14	protein_coding	FXYD5	1	ENST00000588699.5	protein_coding	FXYD5-010	0.0291116067219055	0.0197680117061315	2.61718849028748	0.00913548433140716	0.0175058165979881	-4.14740813756784	0.00857853292196304	-0.000196080752502011	-0.497590036131998	0.626216877147449	0.87045663260003	-10.2285521904243
HAVANA	transcript	ENSG00000089327.14	protein_coding	FXYD5	2	ENST00000423817.7	protein_coding	FXYD5-011	0.000159684940512456	-6.61535810077224e-05	-0.146623786405789	0.883488347976851	0.932366412914347	-7.5356082421024	0	0	0	1	1	-10.3597524836655
HAVANA	transcript	ENSG00000089327.14	protein_coding	FXYD5	2	ENST00000591716.6	processed_transcript	FXYD5-008	0.0656696513519581	0.0583547951285485	5.33399467452535	1.46099008876475e-07	4.91478527000669e-07	6.27649795970012	0.094184387488026	0.00186237692566434	1.0959556906653	0.290927310147137	0.544085887762287	-9.74302462534349
HAVANA	transcript	ENSG00000089327.14	protein_coding	FXYD5	2	ENST00000586925.1	processed_transcript	FXYD5-009	0.00679951194419976	0.00933628085119222	1.70120664762112	0.0895287745286548	0.14135461060474	-6.10455166421339	0.112507811788856	0.000857202375534138	0.213845837118642	0.833638377016299	1	-10.3353528056157
HAVANA	transcript	ENSG00000089327.14	protein_coding	FXYD5	2	ENST00000392217.3	protein_coding	FXYD5-003	0.184338294988855	0.193978822066247	9.54709416767802	6.01180266366512e-20	7.22423987058817e-19	34.2618603253964	0.474685373950741	-0.000586990802549826	-0.187260270113346	0.854045709354955	1	-10.341035634231
HAVANA	transcript	ENSG00000177558.3	protein_coding	FAM187B	2	ENST00000324675.3	protein_coding	FAM187B-001	0.0177233006475738	0.00443459967235714	1.34378870723267	0.179628999471932	0.26097732660489	-6.64576082227009	0.0267510435552018	-1.49998675713994e-05	-0.045938875906082	0.963984249437329	1	-10.3586247824039
HAVANA	transcript	ENSG00000262497.1	unprocessed_pseudogene	FAM187B2P	2	ENST00000577135.1	unprocessed_pseudogene	FAM187B2P-001	0.0689852973611391	0.00631309667134268	0.63765491264735	0.523991576193164	0.634221414090231	-7.34327891795613	0.11492131892381	0.000463365817247314	0.557108818941044	0.585931183439747	0.843860155814958	-10.1956374608044
HAVANA	transcript	ENSG00000105699.16	protein_coding	LSR	2	ENST00000597933.5	processed_transcript	LSR-009	0.0295910536177497	0.00401323385896256	0.46126339036899	0.644811158352188	0.743036395403221	-7.44006781248469	0.315459218385355	0.0017728688943499	0.704078401057008	0.49251191899754	0.757477501049441	-10.0992551580448
HAVANA	transcript	ENSG00000105699.16	protein_coding	LSR	2	ENST00000602122.5	protein_coding	LSR-001	0.0120428554683744	0.0047465144496918	1.39857594107225	0.162562979410734	0.239294011566109	-6.57097569598302	0.0623810607594532	-3.42799577535972e-05	-0.0292390606923192	0.977071659546299	1	-10.3592956280913
ENSEMBL	transcript	ENSG00000105699.16	protein_coding	LSR	3	ENST00000621372.4	protein_coding	LSR-201	0.00387963085978514	6.17335635474231e-05	0.021415277689537	0.982922969142401	1	-7.54612030090414	0.007160683183069	-0.000229416441020183	-0.919542959281903	0.372822282200473	0.635559793114743	-9.92054358149266
HAVANA	transcript	ENSG00000105699.16	protein_coding	LSR	2	ENST00000361790.7	protein_coding	LSR-003	0.0194114006434215	-0.0143784060294618	-2.15645193111698	0.031526706465466	0.0548600663016726	-5.23371878748482	0.0087751717773682	0.000211984980720543	0.717871279635822	0.484217124806337	0.750330471666632	-10.0891264462081
HAVANA	transcript	ENSG00000105699.16	protein_coding	LSR	2	ENST00000602003.1	protein_coding	LSR-007	0.058062385141325	0.0116744188256247	0.695266055042363	0.48721305784577	0.59901730453322	-7.30494572558248	0	0	0	1	1	-10.3597524836655
HAVANA	transcript	ENSG00000105699.16	protein_coding	LSR	1	ENST00000360798.7	protein_coding	LSR-004	0.0232214172363216	0.0017210129323977	0.236257495046101	0.813330062808656	0.87995930293454	-7.51846255208238	0.212115619614344	0.00576627941280415	2.67407171380722	0.0177024991182645	0.0820480740342508	-7.25211424851765
HAVANA	transcript	ENSG00000105699.16	protein_coding	LSR	2	ENST00000354900.7	protein_coding	LSR-012	0.0535377611146091	4.49768615863638e-05	0.00440830981126832	0.996484455388222	1	-7.54633973117969	0.577346350453232	0.0058377556714766	1.70623681131067	0.109233805703823	0.301408505254009	-8.94169850182436
HAVANA	transcript	ENSG00000105699.16	protein_coding	LSR	2	ENST00000347609.8	protein_coding	LSR-002	0.0118258954824834	-0.000824192773021391	-0.164113970880949	0.869708048216481	0.922064018347775	-7.53289292522124	0	0	0	1	1	-10.3597524836655
HAVANA	transcript	ENSG00000105699.16	protein_coding	LSR	1	ENST00000427250.5	protein_coding	LSR-005	0.0969774978277665	0.0490253894032176	3.03972022679564	0.00249262587413034	0.00519855228808475	-2.97221362616481	0.270660601055725	0.00381131803575102	0.949651252332726	0.357815174445792	0.618939377336026	-9.89217404955241
HAVANA	transcript	ENSG00000105699.16	protein_coding	LSR	2	ENST00000605618.5	protein_coding	LSR-013	0.0186128315694501	0.00574983067516546	0.755583100961028	0.450256621863474	0.562632457940479	-7.26126854294167	0.141867340340632	0.00317792419307556	1.54321872767604	0.144268413551849	0.35262979358814	-9.18119259156915
HAVANA	transcript	ENSG00000105699.16	protein_coding	LSR	2	ENST00000602044.2	processed_transcript	LSR-008	0.114606919506512	-0.012667087946096	-0.75185693700529	0.452492491021306	0.564934027909262	-7.26407177150081	0.217349863102823	-0.000361826852221921	-0.149170418601382	0.883469368842897	1	-10.3478702517266
HAVANA	transcript	ENSG00000105699.16	protein_coding	LSR	2	ENST00000601623.5	protein_coding	LSR-006	0.0283698439446298	0.000610513223645117	0.0505219393722987	0.959726735487007	0.986906633925899	-7.54507414116163	0	0	0	1	1	-10.3597524836655
HAVANA	transcript	ENSG00000105699.16	protein_coding	LSR	2	ENST00000599658.1	protein_coding	LSR-010	0.0598932834290549	-0.00324951944194856	-0.206452246368445	0.836522090625454	0.897380493448322	-7.52505462578324	0	0	0	1	1	-10.3597524836655
HAVANA	transcript	ENSG00000105699.16	protein_coding	LSR	2	ENST00000597446.1	retained_intron	LSR-011	0.0381104592244334	0.00660443700878297	0.646515483546796	0.518243586055973	0.628714650002243	-7.33759854236552	1.80105595619858	0.00822566552672054	2.58947688195183	0.0209213520851676	0.0928756736927944	-7.41325684878077
HAVANA	transcript	ENSG00000271366.1	antisense	AC002128.5	2	ENST00000604161.1	antisense	AC002128.5-001	0.053401787145238	0.00897801044242623	0.953390554518355	0.34085501559213	0.449020852756622	-7.09261930339208	0.445820613113457	0.00615609948233962	3.49653357650932	0.00338532843184457	0.0239245627606376	-5.61880889295292
HAVANA	transcript	ENSG00000268947.1	sense_intronic	AD000684.2	2	ENST00000602262.1	sense_intronic	AD000684.2-001	0.165630906374912	0.0376464018520453	3.03889460806178	0.00249934050014477	0.00521128358560946	-2.97467529068149	1.2961461634113	0.010877941100944	4.39234556281374	0.000563723629420498	0.00638068235759745	-3.79866603172697
HAVANA	transcript	ENSG00000105698.15	protein_coding	USF2	2	ENST00000343550.9	protein_coding	USF2-001	0.845000310709694	0.726439158505571	12.3330160524899	1.11001100775847e-30	4.34879023418545e-29	58.7403255114819	1.47405065295856	-0.00181814306331879	-0.304560458059198	0.765018523443153	0.977510793302243	-10.310340799042
HAVANA	transcript	ENSG00000105698.15	protein_coding	USF2	2	ENST00000222305.7	protein_coding	USF2-013	1.08495981707458	0.533095885622618	6.62068296824328	9.2794861735311e-11	4.33061794392308e-10	13.4406276553071	3.25132227619761	0.0160272666131246	2.84442722962299	0.0126115160541826	0.0637841678253175	-6.9224903381722
HAVANA	transcript	ENSG00000105698.15	protein_coding	USF2	2	ENST00000595068.5	protein_coding	USF2-004	0.187279467082384	0.0478626558776151	2.13363532816937	0.033360953457364	0.0577698937337041	-5.28217648705971	0.674656862516485	-0.000325821107580061	-0.107982143483292	0.915486480594425	1	-10.3535238240721
HAVANA	transcript	ENSG00000105698.15	protein_coding	USF2	2	ENST00000379134.7	protein_coding	USF2-002	0.0437175931110869	0.098226560889024	3.56550554442819	0.000398203554180322	0.00092181328324209	-1.27455190869401	0.251761664441041	0.010708342783662	1.58870368401209	0.133639792279378	0.335415098518872	-9.11605704490026
HAVANA	transcript	ENSG00000105698.15	protein_coding	USF2	2	ENST00000602164.5	nonsense_mediated_decay	USF2-007	0.0289448874398028	0.0372463385482414	3.54470334450264	0.000430138569313704	0.000991976429388058	-1.34661683297436	0.154720902915704	0.00384278978151642	1.49560205740614	0.156153756788735	0.371929719379022	-9.24791781872984
HAVANA	transcript	ENSG00000105698.15	protein_coding	USF2	2	ENST00000594064.5	protein_coding	USF2-005	0.450830595641076	0.404835472389115	7.88729550848289	1.97219112103441e-14	1.33503318320327e-13	21.7363513750221	1.08292868662012	0.0246847100483649	7.06266076888912	4.59887723385714e-06	0.000246492290877061	1.20377920540741
HAVANA	transcript	ENSG00000105698.15	protein_coding	USF2	2	ENST00000598058.1	protein_coding	USF2-009	0.00937222335335549	-0.000184740368924161	-0.0109135197616374	0.991296817007743	1	-7.54628993165765	0.0128219731763541	9.76912242007932e-05	0.165673147829029	0.870696766730336	1	-10.3450983774416
HAVANA	transcript	ENSG00000105698.15	protein_coding	USF2	2	ENST00000593708.1	retained_intron	USF2-012	0.0395228084348443	-0.000747072175738013	-0.0846965851323909	0.932536668041339	0.967821876973316	-7.54276532555409	0.135015648495984	0.00147299740389926	0.860244256912766	0.40362249646878	0.668883680580871	-9.97402621504786
HAVANA	transcript	ENSG00000105698.15	protein_coding	USF2	2	ENST00000607959.5	retained_intron	USF2-017	0.798868010148776	0.297880109895901	8.18014577418572	2.38204745820057e-15	1.76562009883784e-14	23.8166411674734	1.31422829507305	0.00663134504949628	2.48865764633274	0.0254950124315923	0.107002043889288	-7.60276880246098
HAVANA	transcript	ENSG00000105698.15	protein_coding	USF2	2	ENST00000596380.5	protein_coding	USF2-006	1.39369910585538	0.502012647489327	6.68363041704568	6.26485340266826e-11	2.97561601797318e-10	13.824799632585	1.99305158147983	0.027037479169824	4.56548840357685	0.00040158113619459	0.00498142177518268	-3.45047958499061
HAVANA	transcript	ENSG00000105698.15	protein_coding	USF2	2	ENST00000599471.5	protein_coding	USF2-010	0.0138842877657303	0.0164075427527771	3.26190896331942	0.00118258249601914	0.00257757714677401	-2.28638326809505	0.0386752064568449	-0.000811586381351719	-1.07311671533508	0.300714380933618	0.555279385251621	-9.76751603101578
HAVANA	transcript	ENSG00000105698.15	protein_coding	USF2	2	ENST00000597671.5	nonsense_mediated_decay	USF2-015	0.156392578251843	0.166037521021697	4.11150664004758	4.59785106728788e-05	0.000118728660736657	0.759082011116953	0.26263340104069	0.00259609710141929	0.991740611661763	0.337549494815533	0.596838515125247	-9.85116712898821
HAVANA	transcript	ENSG00000105698.15	protein_coding	USF2	2	ENST00000599625.1	protein_coding	USF2-008	1.9932499519047	0.88618975087932	10.8588853226545	8.49599073200338e-25	1.71807229505176e-23	45.3103659246231	3.70561121943606	0.0294361810411879	5.99547477050879	2.8020904454263e-05	0.000790743580921755	-0.689522870635599
HAVANA	transcript	ENSG00000105698.15	protein_coding	USF2	2	ENST00000600341.5	processed_transcript	USF2-014	1.03757056733535	0.32315959727514	8.55310079337547	1.48760097750321e-16	1.24993096718755e-15	26.5490774393148	0.65550575160485	0.00833674221696695	3.62770076583497	0.00259696603185211	0.0196533811058661	-5.35221776606352
HAVANA	transcript	ENSG00000105698.15	protein_coding	USF2	2	ENST00000594264.1	retained_intron	USF2-003	0.597519484628688	0.351654515489824	11.2212566606823	3.3295185994232e-26	7.87909859816281e-25	48.5193735867557	1.02538091437516	0.0141198093451172	6.8998929321381	5.99785505956808e-06	0.000294330914861712	0.924816982477195
HAVANA	transcript	ENSG00000105698.15	protein_coding	USF2	2	ENST00000600898.1	retained_intron	USF2-016	0.142136477142948	0.0146944448923684	0.687685432126816	0.491971240374844	0.603671975243635	-7.310178680084	0.368141374428162	0.00352224025738221	1.22829362597482	0.238857254734555	0.492073048625072	-9.59266377186717
HAVANA	transcript	ENSG00000105697.7	protein_coding	HAMP	2	ENST00000598398.5	protein_coding	HAMP-001	0.105430129547173	0.0601989955620629	2.6593027759942	0.00808261323969334	0.0156274164158948	-4.0379168566008	0.104999716494191	-0.000690433170626277	-0.542755152155715	0.595524452269673	0.852548634630883	-10.203902039495
HAVANA	transcript	ENSG00000105697.7	protein_coding	HAMP	2	ENST00000222304.3	protein_coding	HAMP-002	0.234219451477823	0.406512699575296	8.98329458036845	5.44077382133838e-18	5.30936278150059e-17	29.8124201880598	0.473427270081343	-0.00269788397768052	-0.906063248912474	0.379679019881553	0.643049640085481	-9.93298129089388
HAVANA	transcript	ENSG00000105697.7	protein_coding	HAMP	2	ENST00000593580.1	retained_intron	HAMP-003	0.415110204741112	0.34628297299346	9.29309741633634	4.68343353276508e-19	5.10631246217077e-18	32.2337478272807	0.260635421794474	0.00113933854593806	1.17839399429658	0.257574120419564	0.506449513212202	-9.65102417471613
HAVANA	transcript	ENSG00000105695.14	protein_coding	MAG	2	ENST00000600291.5	protein_coding	MAG-004	0.0637778907395138	0.0150797353472715	0.806449178013805	0.420369070884092	0.532548880583711	-7.22161905538216	0.203076316857123	0.00208442206296826	0.570715915018194	0.576910675760543	0.835653720643362	-10.1876119904596
HAVANA	transcript	ENSG00000105695.14	protein_coding	MAG	2	ENST00000392213.7	protein_coding	MAG-001	2.6750272685486	0.178217566212859	1.78477796493225	0.0749062893976915	0.120426576503885	-5.9598797043464	4.50766112709445	0.00762949997064534	1.58242753752541	0.135065412862227	0.337720266437082	-9.12512439102975
HAVANA	transcript	ENSG00000105695.14	protein_coding	MAG	2	ENST00000361922.8	protein_coding	MAG-002	0.222467280719293	0.0365306555759042	1.08636274639554	0.277844397894556	0.378630429858069	-6.95738752549091	0.374453984594572	-0.00193779924288762	-0.705622120270199	0.491579382398118	0.7566534560889	-10.0981306514034
HAVANA	transcript	ENSG00000105695.14	protein_coding	MAG	2	ENST00000595791.5	protein_coding	MAG-005	0.242148238851661	-0.0397124543552869	-0.956814942286624	0.339125190549904	0.44709745824631	-7.08935704111726	1.9684361997322	0.0020943923057108	0.196067234887071	0.847272645679494	1	-10.3392360831434
HAVANA	transcript	ENSG00000105695.14	protein_coding	MAG	2	ENST00000597035.5	protein_coding	MAG-006	0.186694087822869	-0.0133717153068059	-0.322655655176007	0.747091536745777	0.828724517162467	-7.49433950560552	0	0	0	1	1	-10.3597524836655
HAVANA	transcript	ENSG00000105695.14	protein_coding	MAG	2	ENST00000537831.2	protein_coding	MAG-003	0.324663059007595	0.239774450455263	5.73334522954919	1.7093620487984e-08	6.3299274632281e-08	8.35627715001091	0.465328583796341	0.0127667463402721	3.34243603755135	0.00462371993259123	0.030238515701247	-5.93087000843508
HAVANA	transcript	ENSG00000105695.14	protein_coding	MAG	2	ENST00000593348.1	processed_transcript	MAG-007	0.440519473382948	0.108225505346773	1.92456068950693	0.0548540683958712	0.0908398540511562	-5.70260347561845	0.945704015962662	0.0170813457844518	3.15294283924809	0.00678200683947991	0.0402162544007533	-6.31195074032477
HAVANA	transcript	ENSG00000105695.14	protein_coding	MAG	2	ENST00000597162.1	retained_intron	MAG-008	1.20191377723494	0.460526229906772	6.94574242544526	1.18239933712904e-11	6.04109865238645e-11	15.456914666701	0.994840781949098	0.00609104064703147	1.40188123968359	0.181945944237695	0.411977377605492	-9.37470929299545
HAVANA	transcript	ENSG00000012124.15	protein_coding	CD22	2	ENST00000598537.5	protein_coding	CD22-028	0.657819072705137	0.440284541742195	8.339906408797	7.34146432550479e-16	5.74233851408341e-15	24.9758853674193	0.755753354943699	0.0119705408183186	3.07085353806457	0.00800351744971084	0.0454220946114552	-6.47579535910905
HAVANA	transcript	ENSG00000012124.15	protein_coding	CD22	2	ENST00000601414.5	processed_transcript	CD22-015	0.00193881018206812	-0.00901397081212082	-2.22776581833709	0.0263423618648144	0.0465462605692117	-5.07900322815978	0	0	0	1	1	-10.3597524836655
HAVANA	transcript	ENSG00000012124.15	protein_coding	CD22	2	ENST00000595419.5	processed_transcript	CD22-031	0.428674060894751	0.298969581703525	7.0979603975282	4.38726342991993e-12	2.33823119443977e-11	16.4284421031496	0.392391339639116	0.00495733627042766	1.76890869736117	0.0978833474849531	0.279460627481676	-8.84533374414842
HAVANA	transcript	ENSG00000012124.15	protein_coding	CD22	2	ENST00000599717.5	nonsense_mediated_decay	CD22-025	0.404020447891936	0.178382273913844	4.23797904382123	2.68840469832516e-05	7.120098719575e-05	1.2687839759939	0.183000145914796	-0.00111948760540056	-0.37573319913701	0.712542728664525	0.935969324043451	-10.284672676278
ENSEMBL	transcript	ENSG00000012124.15	protein_coding	CD22	3	ENST00000341773.10	protein_coding	CD22-201	0.20581379698724	0.183432078052941	6.3096354581592	6.18823023642029e-10	2.65920760217428e-09	11.5873087446143	0.171310177461848	-0.00252014298311794	-1.12690805368817	0.278044343944583	0.529033482844056	-9.70913729838911
HAVANA	transcript	ENSG00000012124.15	protein_coding	CD22	2	ENST00000600131.5	protein_coding	CD22-010	0.000747977995916826	-0.000625666339567496	-0.339151951115425	0.734638313650853	0.818469362498136	-7.48888600171281	0	0	0	1	1	-10.3597524836655
HAVANA	transcript	ENSG00000012124.15	protein_coding	CD22	2	ENST00000598138.5	processed_transcript	CD22-016	0	0	0	1	1	-7.54634944069386	0	0	0	1	1	-10.3597524836655
HAVANA	transcript	ENSG00000012124.15	protein_coding	CD22	2	ENST00000599799.1	retained_intron	CD22-023	0.581885441836474	0.28795661128227	6.1308982325998	1.78067375126263e-09	7.296910327107e-09	10.5566966040525	0.711228627363348	0.00541248990338694	1.1750901871927	0.258852072126174	0.507722250068112	-9.65481790088894
HAVANA	transcript	ENSG00000012124.15	protein_coding	CD22	2	ENST00000595780.5	protein_coding	CD22-017	0.0199429007107223	0.0145450179374	1.38725110429796	0.165986078191292	0.243664560981511	-6.58667733625983	0.134224332537237	0.00211555154608856	0.686415010874122	0.503256462119448	0.7674481447047	-10.1119578686058
HAVANA	transcript	ENSG00000012124.15	protein_coding	CD22	2	ENST00000602224.5	retained_intron	CD22-012	0.390857162651774	0.185752437824087	4.6105105091401	5.11277003507763e-06	1.46379980200341e-05	2.85316004718302	0.350463074549334	0.0054548899565671	1.39177291602662	0.184926149331933	0.416471159339325	-9.38801403854358
HAVANA	transcript	ENSG00000012124.15	protein_coding	CD22	2	ENST00000597916.5	protein_coding	CD22-013	0.407129342632975	0.335418208758879	7.35000457849412	8.1907214994181e-13	4.70445001579688e-12	18.0746963289985	0.942608609777127	0.0174341872510175	3.68266062222874	0.00232426732726224	0.018082155454762	-5.24035057693254
HAVANA	transcript	ENSG00000012124.15	protein_coding	CD22	2	ENST00000596492.5	retained_intron	CD22-011	0.874586796240658	0.421216095979268	8.00603161241475	8.42831337918231e-15	5.90920488107579e-14	22.5727630826685	1.27672501008586	0.00868398887727845	2.15948280016737	0.0479688231748098	0.168606289241027	-8.19836280949724
HAVANA	transcript	ENSG00000012124.15	protein_coding	CD22	2	ENST00000600905.5	processed_transcript	CD22-022	0.0628065403302327	0.0887554390580367	5.01084971162465	7.54250511399592e-07	2.3591405317864e-06	4.69178261206754	0.272798947068808	0.0108501499788401	2.44651405715254	0.0276776912893983	0.113423945177339	-7.68109740624127
HAVANA	transcript	ENSG00000012124.15	protein_coding	CD22	2	ENST00000593867.5	protein_coding	CD22-007	1.07417544059435	0.592704730059588	8.81707391603611	1.98032653527892e-17	1.82249418569744e-16	28.5376491029596	0.690317477589408	-0.00525243682623208	-1.2279381656795	0.238986737627849	0.492283007908009	-9.59308648213048
HAVANA	transcript	ENSG00000012124.15	protein_coding	CD22	2	ENST00000601732.5	processed_transcript	CD22-014	0.0348769422950652	0.0590729569591408	3.30460032356868	0.0010196852379871	0.00224047211815834	-2.14929639439016	0.0313412057759099	0.000238790139245027	0.16639418117867	0.870139531303268	1	-10.3449706678942
HAVANA	transcript	ENSG00000012124.15	protein_coding	CD22	2	ENST00000598028.5	processed_transcript	CD22-018	0.263668280036415	-0.0157366328614115	-0.44945174845056	0.653301467855527	0.750258598219278	-7.4454401674456	0	0	0	1	1	-10.3597524836655
HAVANA	transcript	ENSG00000012124.15	protein_coding	CD22	2	ENST00000600424.5	protein_coding	CD22-020	0.0195743125467075	0.00230394126712384	0.263806220144194	0.792038431219816	0.864037926305795	-7.51158038397905	0	0	0	1	1	-10.3597524836655
HAVANA	transcript	ENSG00000012124.15	protein_coding	CD22	2	ENST00000599811.5	protein_coding	CD22-019	0.00930973457532043	0.0161252915785402	2.54652023927538	0.0111803709923744	0.0211206289019679	-4.32731360673865	0.0346596292056233	0.00124924479859223	1.15915962928581	0.265082427017231	0.514304102781397	-9.67298695425182
HAVANA	transcript	ENSG00000012124.15	protein_coding	CD22	2	ENST00000598815.5	processed_transcript	CD22-021	0.142128774608604	0.0144159914922227	0.524111691114564	0.600434175431807	0.704200281613427	-7.4091409970678	0.0745903608535563	-0.000810829740116043	-0.514377426226135	0.614720714035325	0.869857641305503	-10.2196308801376
HAVANA	transcript	ENSG00000012124.15	protein_coding	CD22	2	ENST00000601769.5	nonsense_mediated_decay	CD22-005	0.00947353220283156	0.0143601815560419	1.60849246503857	0.108361471380131	0.167499277755248	-6.25702592303698	0.132333662728933	0.00126845276164933	0.443426872716991	0.663986812744004	0.896620230298868	-10.2553796578179
HAVANA	transcript	ENSG00000012124.15	protein_coding	CD22	1	ENST00000536635.6	protein_coding	CD22-001	0.0930225778562434	0.00680230826041622	0.41823231273374	0.675957666712081	0.769725300470631	-7.45896946008062	0.335487650663242	0.00631014275940927	2.31277323534099	0.0358406658595968	0.136647103626099	-7.92583982124051
HAVANA	transcript	ENSG00000012124.15	protein_coding	CD22	2	ENST00000085219.9	protein_coding	CD22-002	0.776371884392886	0.315963015967855	6.71383758387998	5.18300511849512e-11	2.48405386943896e-10	14.0102334086959	1.5066697035005	0.0125120720169823	4.59910646651939	0.000376124795846757	0.00474993266773033	-3.38313432286843
HAVANA	transcript	ENSG00000012124.15	protein_coding	CD22	2	ENST00000594954.5	retained_intron	CD22-024	1.23316308727651	0.589076285907186	8.14998554967085	2.96917744372374e-15	2.17991956454703e-14	23.59970884833	1.8397744230643	0.00744529934851169	1.42943353557398	0.174022422764975	0.399717226948693	-9.33807362645596
HAVANA	transcript	ENSG00000012124.15	protein_coding	CD22	2	ENST00000601329.5	processed_transcript	CD22-034	0.821070158852119	0.631614070217445	8.44799800385396	3.27986669819467e-16	2.65960971913298e-15	25.7697946144273	0.826012745912848	0.0147556311806964	1.80244404555987	0.0922477164944827	0.268404611075471	-8.79284716984379
HAVANA	transcript	ENSG00000012124.15	protein_coding	CD22	2	ENST00000597433.1	processed_transcript	CD22-009	0.0101550786419139	0.00941055479251811	1.58972286682828	0.112532263380025	0.173193973078273	-6.2868649163869	0.0963590879740059	0.00217832330550452	1.5230196064593	0.149213472374569	0.360699909998714	-9.20968285112387
HAVANA	transcript	ENSG00000012124.15	protein_coding	CD22	2	ENST00000600655.1	retained_intron	CD22-033	0.186135068205441	0.120353102784649	4.69945596933205	3.38081729204117e-06	9.86806816068325e-06	3.24958772024562	0.202806339604489	0.00639034346780774	3.16050197057112	0.00667927489370756	0.0397739602755586	-6.29682096518733
HAVANA	transcript	ENSG00000012124.15	protein_coding	CD22	2	ENST00000544992.6	protein_coding	CD22-003	0.323372281105386	0.341656186734625	8.07516942562992	5.11529143525023e-15	3.66448203551178e-14	23.0642287935243	0.380019180987054	0.00286819111418666	1.09609254585311	0.290869385926105	0.54406001360456	-9.74287654899423
HAVANA	transcript	ENSG00000012124.15	protein_coding	CD22	2	ENST00000419549.6	protein_coding	CD22-006	0.391963931580052	0.206837286766487	4.27933656164916	2.24902599531959e-05	6.00712718021062e-05	1.43857823158408	0.614968004787425	0.00589893102348733	1.1507413117329	0.268420606306564	0.518099985982542	-9.6825049788269
HAVANA	transcript	ENSG00000012124.15	protein_coding	CD22	2	ENST00000594250.5	protein_coding	CD22-004	0.000479649774538799	0.000292529423488061	0.229832916845714	0.81831603089737	0.883825226126401	-7.51995851405106	0.249919488254235	0.00644238064498891	1.49834038810285	0.155448627700516	0.370771722579883	-9.24412190722471
HAVANA	transcript	ENSG00000012124.15	protein_coding	CD22	2	ENST00000594349.1	nonsense_mediated_decay	CD22-008	0.0134068041936878	0.00797380419171627	1.20066487417497	0.230452345570763	0.32317421621689	-6.82712078879454	0.21238285488546	0.00253323015208459	0.866440022368232	0.400327380182956	0.665489048713522	-9.96858806046103
HAVANA	transcript	ENSG00000012124.15	protein_coding	CD22	2	ENST00000613136.1	protein_coding	CD22-035	0.702748553510973	0.409319678391507	7.27247337923174	1.37919825308355e-12	7.74475291404799e-12	17.5633472970498	1.1326298544021	0.00683132158988266	1.58254377053652	0.135038893044901	0.337692641553528	-9.12495669567696
HAVANA	transcript	ENSG00000012124.15	protein_coding	CD22	2	ENST00000594125.1	nonsense_mediated_decay	CD22-030	0.290376890472022	0.159049684931006	4.19254192590977	3.26519206156196e-05	8.56935694784311e-05	1.08400970361503	0.60543535354587	0.0153077854196217	2.62710093153946	0.0194255608166837	0.087954784273544	-7.34181488843721
HAVANA	transcript	ENSG00000012124.15	protein_coding	CD22	2	ENST00000602123.1	retained_intron	CD22-026	0.0240077615265388	0.00812974038953631	0.713212134708073	0.476048766367075	0.588268282751647	-7.29232921642068	0.0552341396078017	0.00166973049591044	1.18037401472983	0.256810547318682	0.505651671336085	-9.64874632450546
HAVANA	transcript	ENSG00000012124.15	protein_coding	CD22	2	ENST00000593704.1	retained_intron	CD22-029	0.459439621872281	0.250794591712763	6.70959051063164	5.32322471136743e-11	2.54777578600881e-10	13.9841196281361	0.484871707254947	0.00495056833685428	1.82982060923538	0.0878624848969038	0.259881812418924	-8.74953689567463
ENSEMBL	transcript	ENSG00000012124.15	protein_coding	CD22	3	ENST00000578146.1	miRNA	CD22-202	0.477917583677809	0.316370284732257	3.76430429382438	0.000186937885389053	0.000450628351086696	-0.565701424637934	0.155408016878789	-0.00545612769296251	-1.10795446166848	0.28588135698806	0.538086752429149	-9.72998261854165
HAVANA	transcript	ENSG00000269553.1	sense_intronic	U62631.5	2	ENST00000597110.1	sense_intronic	U62631.5-001	1.52657631305498	0.589954294029302	9.18164870001475	1.13916958140985e-18	1.1927475657773e-17	31.3559793972321	1.35214483133314	0.00911478459230762	1.67351305631443	0.115605760447233	0.313256200152129	-8.9910951638945
HAVANA	transcript	ENSG00000126266.3	protein_coding	FFAR1	2	ENST00000246553.3	protein_coding	FFAR1-001	0.234982363490324	0.0800693819880766	5.40520305676734	1.00596375487468e-07	3.44207469221517e-07	6.63759944427678	0.196653751778734	0.00304616454720857	3.60975982323371	0.00269279492700795	0.0201865077801705	-5.38871848577856
HAVANA	transcript	ENSG00000185897.6	protein_coding	FFAR3	2	ENST00000327809.4	protein_coding	FFAR3-001	0.016314582125919	0.0084052519978044	2.27306821418243	0.0234474487190114	0.0418382258913244	-4.97815734949403	0.0101346481191543	7.79466241561299e-05	0.259756316589138	0.798695388999139	1	-10.3237783033817
HAVANA	transcript	ENSG00000185897.6	protein_coding	FFAR3	2	ENST00000594310.1	protein_coding	FFAR3-002	0.0140607589144068	0.010754889426094	2.99841043205009	0.00284968368041526	0.00589372670892201	-3.09459216162525	0.0250405954017586	0.000676669035763452	1.50849141200239	0.152857977664337	0.366582210160139	-9.23000612761313
HAVANA	transcript	ENSG00000126251.6	protein_coding	GPR42	2	ENST00000454971.2	protein_coding	GPR42-001	0.00538196862480209	0.00479501057344998	3.09239993445575	0.00209688704934806	0.00441942725848499	-2.81381265546208	0	0	0	1	1	-10.3597524836655
HAVANA	transcript	ENSG00000126251.6	protein_coding	GPR42	2	ENST00000597214.1	protein_coding	GPR42-002	0.00210272779520108	0.00039560333827339	0.309679498021712	0.756934307669316	0.836567447380401	-7.49843832913758	0.0105433615538021	0.000358321127357213	1.20929879833731	0.245853403776029	0.495469205900474	-9.61511264151985
HAVANA	transcript	ENSG00000268222.1	processed_pseudogene	EEF1A1P7	1	ENST00000596811.1	processed_pseudogene	EEF1A1P7-001	0.00157516842603338	-0.000343382262291312	-0.284224356773358	0.776356659039052	0.851983784382843	-7.5059904278033	0.0181424505029935	0.000407965882017557	0.928948619020225	0.368088422694558	0.630375170676467	-9.9117681919711
HAVANA	transcript	ENSG00000205786.8	lincRNA	LINC01531	2	ENST00000602468.5	lincRNA	LINC01531-005	0.000153826002201407	0.000532280212423268	1.42410645052116	0.155042302796196	0.2296518589092	-6.53511363324647	0.00746504968053849	5.6876568994579e-05	0.164020398621943	0.871974326588557	1	-10.3453890278686
HAVANA	transcript	ENSG00000205786.8	lincRNA	LINC01531	2	ENST00000601669.6	lincRNA	LINC01531-003	0.000259940895427119	0.000602752037664365	0.733439429534358	0.463635780770332	0.576002521559647	-7.27772435636732	0	0	0	1	1	-10.3597524836655
HAVANA	transcript	ENSG00000205786.8	lincRNA	LINC01531	2	ENST00000441942.6	lincRNA	LINC01531-001	2.52870250080942e-05	-7.77282556556719e-06	-0.0353559893475471	0.97181005340598	0.995299440417534	-7.5457248741276	0	0	0	1	1	-10.3597524836655
HAVANA	transcript	ENSG00000205786.8	lincRNA	LINC01531	2	ENST00000602653.5	lincRNA	LINC01531-006	0.177471393959123	0.0656596316612361	4.19956981075348	3.16885409986127e-05	8.32753661095048e-05	1.11246801418128	0.0272292716732589	0.00111824221164662	2.3277791529401	0.034822518664194	0.133843349795667	-7.89868562545298
HAVANA	transcript	ENSG00000205786.8	lincRNA	LINC01531	2	ENST00000602796.5	lincRNA	LINC01531-007	0.00105331701480977	-0.000341422415449485	-0.273606774330493	0.784500332001714	0.858297927115605	-7.50894921405936	0	0	0	1	1	-10.3597524836655
HAVANA	transcript	ENSG00000205786.8	lincRNA	LINC01531	2	ENST00000536898.5	lincRNA	LINC01531-002	0.39752939414929	0.177110512764992	9.57603786871709	4.74660463147539e-20	5.76774415809578e-19	34.4953730736504	0.00422612653414943	-0.000141222276262534	-1.05115270426165	0.310353295742294	0.56619890333769	-9.79065350709182
HAVANA	transcript	ENSG00000205786.8	lincRNA	LINC01531	2	ENST00000600405.1	lincRNA	LINC01531-004	0.00267649940791586	0.00267871268644589	0.470078453895291	0.638504872185652	0.737669131407832	-7.43596767764742	0.0102464332887069	-0.000234204189456159	-0.697232258864103	0.496660184615622	0.76123508431013	-10.1042144227068
HAVANA	transcript	ENSG00000283479.1	transcribed_unprocessed_pseudogene	LLpac-136A2.1	2	ENST00000638098.1	transcribed_unprocessed_pseudogene	LLpac-136A2.1-001	0	0	0	1	1	-7.54634944069386	0	0	0	1	1	-10.3597524836655
ENSEMBL	transcript	ENSG00000264400.2	misc_RNA	RN7SL491P	3	ENST00000584748.2	misc_RNA	RN7SL491P-201	1.43933861385594	0.24543074732422	4.40394760464418	1.30215165012871e-05	3.57256478230119e-05	1.95941473334599	0.110676976317004	0.0017180620400137	1.02490804903511	0.322164062075873	0.579737124879173	-9.81776044088856
HAVANA	transcript	ENSG00000233214.1	lincRNA	AC002511.2	2	ENST00000413796.1	lincRNA	AC002511.2-001	0.50760401504312	0.209920159503265	6.47932547759132	2.21797489771832e-10	9.95531938667864e-10	12.589042905651	0.00859953717501133	-0.000196560849714545	-0.497618268265043	0.626197457752409	0.87045663260003	-10.2285374270497
HAVANA	transcript	ENSG00000232680.2	lincRNA	AC002511.3	1	ENST00000428426.2	lincRNA	AC002511.3-001	0.0586260326816243	0.00924472560935495	0.976705272828444	0.329189566723581	0.436144093103252	-7.07017799896943	0.0757032880365583	0.000616400661604031	0.679068924004861	0.507765093547197	0.771598469822777	-10.1171518031798
HAVANA	transcript	ENSG00000126262.4	protein_coding	FFAR2	2	ENST00000601590.1	processed_transcript	FFAR2-002	1.62010442361578	0.38537047283155	6.38065939136368	4.03844315724059e-10	1.76741382849956e-09	12.0038425350154	0	0	0	1	1	-10.3597524836655
HAVANA	transcript	ENSG00000126262.4	protein_coding	FFAR2	2	ENST00000599180.2	protein_coding	FFAR2-001	0.0678642216156905	0.0296295659454496	2.37529298573306	0.0179128785071804	0.0326680161929712	-4.74329898933129	0	0	0	1	1	-10.3597524836655
ENSEMBL	transcript	ENSG00000126262.4	protein_coding	FFAR2	3	ENST00000246549.2	protein_coding	FFAR2-201	0.0839256281907477	0.029046098275464	2.34361799139606	0.0194903091202806	0.0353140453788616	-4.81715185747583	0.0539919691111767	-0.000375667701493828	-0.863483802372673	0.401897362050704	0.667071516742849	-9.97118719047922
HAVANA	transcript	ENSG00000188508.10	protein_coding	KRTDAP	2	ENST00000484218.6	protein_coding	KRTDAP-003	0.0278554977404629	0.0423065918903399	4.49321807101676	8.73211213616542e-06	2.4406229814235e-05	2.34103375900294	0.0191822817595199	-0.000712914919515428	-1.36868975716841	0.19188140828761	0.427128401885633	-9.41811950839251
HAVANA	transcript	ENSG00000188508.10	protein_coding	KRTDAP	2	ENST00000479340.1	processed_transcript	KRTDAP-002	0.0718925561155779	0.0599139366488955	4.23309661837322	2.7453773072595e-05	7.2630559107289e-05	1.24884025696725	0.0188305949959579	0.000607336515896728	1.00428254775614	0.331671205682813	0.590125703563429	-9.83864708994082
HAVANA	transcript	ENSG00000188508.10	protein_coding	KRTDAP	2	ENST00000338897.3	protein_coding	KRTDAP-001	0.0137972155041178	0.0250032923741294	3.07395377776612	0.00222836053328244	0.00468080334524136	-2.86957593130839	0.0121134176695344	-0.000646048942375166	-1.21530867508436	0.243622859362799	0.494010591846721	-9.60804075799592
HAVANA	transcript	ENSG00000161249.20	protein_coding	DMKN	2	ENST00000472365.6	retained_intron	DMKN-061	0.50773413640794	0.0506084230035177	1.41685954443002	0.157149616129554	0.232352767168632	-6.5453585871602	0.625954068490276	0.00923554230013065	2.81168234329293	0.0134641470179616	0.0669711280202861	-6.98633183920091
HAVANA	transcript	ENSG00000161249.20	protein_coding	DMKN	2	ENST00000408915.6	protein_coding	DMKN-023	0.0612328510273441	-0.00903188923522338	-0.648718449268017	0.516819580075808	0.62735363007737	-7.33617410805649	0	0	0	1	1	-10.3597524836655
HAVANA	transcript	ENSG00000161249.20	protein_coding	DMKN	2	ENST00000460327.5	nonsense_mediated_decay	DMKN-055	0.00485360933846472	-0.00369484513439765	-1.16325460197553	0.245283613658507	0.340737599710411	-6.87118194372785	0.0147806270507607	0.000112614301339129	0.165886469802851	0.870531897928438	1	-10.3450606513683
HAVANA	transcript	ENSG00000161249.20	protein_coding	DMKN	2	ENST00000434389.5	protein_coding	DMKN-021	0.00449318300972828	-0.00544327454242156	-1.48996234815852	0.136867557533127	0.205999228185974	-6.43963784787697	0.0159687803088657	0.000332184005619204	0.632426716705313	0.536931493973132	0.798334480752662	-10.1489009727467
HAVANA	transcript	ENSG00000161249.20	protein_coding	DMKN	2	ENST00000488542.6	retained_intron	DMKN-045	0.0140299956669203	0.022968899117651	4.30534903137999	2.00874659823154e-05	5.39645470197902e-05	1.54615756629314	0.0582797769267585	-0.00116472092788138	-1.15054039455462	0.268500665960563	0.518167324759661	-9.68273143673562
HAVANA	transcript	ENSG00000161249.20	protein_coding	DMKN	2	ENST00000402589.6	protein_coding	DMKN-043	0.00643261919478609	0.00203391694245375	0.480805000972003	0.630866377568834	0.731028839610315	-7.43087386742559	0	0	0	1	1	-10.3597524836655
HAVANA	transcript	ENSG00000161249.20	protein_coding	DMKN	2	ENST00000462721.5	nonsense_mediated_decay	DMKN-014	0.00825055873447864	1.70508301394723e-05	0.00432287008861475	0.996552591539304	1	-7.54634010390256	0.0139399110846492	-0.000585454555609978	-2.01415777726739	0.062887672389928	0.204708247119702	-8.44771417809563
HAVANA	transcript	ENSG00000161249.20	protein_coding	DMKN	2	ENST00000339686.7	protein_coding	DMKN-001	0.00275385689002958	-0.00327813456144377	-2.20679823788564	0.0277839301262078	0.0488811039911514	-5.1250047104967	0.0206287332560023	-0.000157938938720465	-0.278751289043755	0.784362833239137	0.992140537402115	-10.3183391453225
HAVANA	transcript	ENSG00000161249.20	protein_coding	DMKN	2	ENST00000488762.5	nonsense_mediated_decay	DMKN-039	0.0122266797079207	0.00906377543619667	1.7133893050062	0.0872636498166919	0.13815308668422	-6.08388874886114	0.0257334626710196	-0.000179394144251814	-0.190762320117587	0.851350973452975	1	-10.3403299041676
HAVANA	transcript	ENSG00000161249.20	protein_coding	DMKN	2	ENST00000490622.5	nonsense_mediated_decay	DMKN-013	0.0345352363436583	-0.0134635098161437	-1.86695138255487	0.062496076421899	0.10224113479213	-5.81095234321234	0.0696349099711771	0.00028203781366628	0.26146931750688	0.797399683269129	1	-10.3233033802353
HAVANA	transcript	ENSG00000161249.20	protein_coding	DMKN	2	ENST00000436012.5	protein_coding	DMKN-041	0.0100718022096006	-0.000684791947442142	-0.127211671370655	0.898824246343733	0.943406466849778	-7.53826406642648	0.0199787359234011	-0.00106553258258139	-1.22024928236654	0.241800968835926	0.493554373740185	-9.60220568848907
HAVANA	transcript	ENSG00000161249.20	protein_coding	DMKN	2	ENST00000467532.5	nonsense_mediated_decay	DMKN-016	0.0386621382560456	0.000915496100712625	0.0947125722295494	0.924581250014604	0.961957880583735	-7.54186751523966	0.17080591648437	-0.00378430602220498	-1.42996994566464	0.173871031054486	0.399479199614564	-9.33735502757767
HAVANA	transcript	ENSG00000161249.20	protein_coding	DMKN	2	ENST00000414866.6	protein_coding	DMKN-008	0.00674541452154126	-0.000148103754557152	-0.0335460671019784	0.973252579005568	0.996283371364304	-7.54578718220537	0.0739988147639291	0.000222810223744484	0.0971281769980323	0.923951373074547	1	-10.3547126706175
HAVANA	transcript	ENSG00000161249.20	protein_coding	DMKN	2	ENST00000480502.5	protein_coding	DMKN-034	0.0050387802143406	0.00283958450117773	0.843637224577051	0.399277435834757	0.510962540573078	-7.19100168735377	0	0	0	1	1	-10.3597524836655
HAVANA	transcript	ENSG00000161249.20	protein_coding	DMKN	2	ENST00000469960.5	retained_intron	DMKN-056	0.145023931526373	0.00224798519792433	0.136002693603305	0.891874141812598	0.938377919312401	-7.53710798856555	0.373217032013372	0.00794216995228302	2.47479453120078	0.0261942127801011	0.109057241534854	-7.62859526848987
HAVANA	transcript	ENSG00000161249.20	protein_coding	DMKN	2	ENST00000467637.5	protein_coding	DMKN-037	0.00417094965630912	0.00037151095316255	0.132692135185715	0.894490491754735	0.940239315171857	-7.53755241313429	0	0	0	1	1	-10.3597524836655
HAVANA	transcript	ENSG00000161249.20	protein_coding	DMKN	2	ENST00000601368.5	retained_intron	DMKN-066	0.0437060880359874	0.0154805067047551	1.7621762323589	0.07865332954177	0.12587993114328	-5.99968191014629	0.0622410044601153	0.00356476179350055	1.79592349813845	0.0933204286660493	0.270418621718563	-8.80310185335017
HAVANA	transcript	ENSG00000161249.20	protein_coding	DMKN	2	ENST00000478648.6	retained_intron	DMKN-057	0.0558259636490206	0.0243017903060617	2.16409092185739	0.0309323050824124	0.0539203136549731	-5.2173821284067	0.036236629376495	3.90068297858315e-05	0.0464348638774222	0.963595695407528	1	-10.3586003018751
HAVANA	transcript	ENSG00000161249.20	protein_coding	DMKN	2	ENST00000486756.6	retained_intron	DMKN-058	0.00422009722445001	0.00233176234976685	0.854750039262154	0.393100786380476	0.504576822084619	-7.18158531669278	0	0	0	1	1	-10.3597524836655
HAVANA	transcript	ENSG00000161249.20	protein_coding	DMKN	2	ENST00000484064.5	retained_intron	DMKN-059	0.0561794762682409	0.0270333266072488	1.84788514848688	0.0652120706585824	0.106253452464546	-5.84609621152693	0.169544190901249	0.00170626867788569	1.03608828743077	0.317093521469065	0.574136500113743	-9.80628511635248
HAVANA	transcript	ENSG00000161249.20	protein_coding	DMKN	2	ENST00000429837.5	protein_coding	DMKN-003	0.00267679252085031	0.0018602485231462	1.06775928066267	0.286146736763166	0.388102798922088	-6.97736329555479	0.00236337763314354	-0.000126046807100989	-1.05661639246653	0.30793470613843	0.563758818498153	-9.78493620846695
HAVANA	transcript	ENSG00000161249.20	protein_coding	DMKN	2	ENST00000419602.5	protein_coding	DMKN-002	0.000855416438119932	-0.000458222829298555	-0.524619192739854	0.600081521044635	0.703913806302123	-7.40887522198047	0.00680523716094736	0.000466644833893533	1.59364593353162	0.132526238202087	0.333600589206935	-9.10889904268969
HAVANA	transcript	ENSG00000161249.20	protein_coding	DMKN	2	ENST00000462126.5	processed_transcript	DMKN-024	0.00845506415740994	-0.00875327123714838	-2.42616521856786	0.0156136358959914	0.0287759312492894	-4.62265861547385	0.0031107147843849	-0.000165904788500528	-1.1183067758881	0.281580593169039	0.533005770047522	-9.7186339369694
HAVANA	transcript	ENSG00000161249.20	protein_coding	DMKN	2	ENST00000443640.5	protein_coding	DMKN-029	0.00958226279158003	-0.000833872682766876	-0.168850922527246	0.86598250157546	0.919414199095583	-7.53210492483186	0.0694669382910417	0.00140049392760705	0.780077391778628	0.447864135174245	0.714346895738469	-10.0411839344371
HAVANA	transcript	ENSG00000161249.20	protein_coding	DMKN	2	ENST00000597212.5	nonsense_mediated_decay	DMKN-069	0.0118817863384473	0.00304069123221232	0.568587970559512	0.56989224629976	0.676438201771829	-7.38487372176719	0.0413343072547535	-0.00220449638692018	-1.82324749351905	0.0888981045485688	0.262002128387922	-8.7599731572817
HAVANA	transcript	ENSG00000161249.20	protein_coding	DMKN	2	ENST00000472252.6	protein_coding	DMKN-074	0.0116378677719406	0.00558021952670314	1.02258327195912	0.307001690862449	0.41152409259707	-7.02444188083261	0.0886425637713157	0.00354566207709953	1.64007273705481	0.122448411230834	0.325831337614297	-9.04090237212787
HAVANA	transcript	ENSG00000161249.20	protein_coding	DMKN	2	ENST00000593342.5	protein_coding	DMKN-068	0.00601313172212576	-0.00187824205730092	-0.285619735492349	0.775288214800664	0.851139350921092	-7.50559320844065	0	0	0	1	1	-10.3597524836655
HAVANA	transcript	ENSG00000161249.20	protein_coding	DMKN	2	ENST00000601650.1	protein_coding	DMKN-067	0.0671822750604794	0.020377081323394	1.24883072565128	0.21231405803883	0.301358784154281	-6.76835045015701	0.0146219497418153	-0.00077983731956348	-1.21775189455128	0.242720572899806	0.493643170343703	-9.60515762170369
HAVANA	transcript	ENSG00000161249.20	protein_coding	DMKN	2	ENST00000470964.1	retained_intron	DMKN-060	0.46171396519429	0.122433377167506	4.53028754260455	7.3823687627814e-06	2.07824381980718e-05	2.50157530237589	0.451136674513939	0.00994595308789523	3.89780692851923	0.00150738174286546	0.0131398737432884	-4.80210912432518
HAVANA	transcript	ENSG00000161249.20	protein_coding	DMKN	2	ENST00000602781.5	protein_coding	DMKN-076	0.0678483423275648	-0.00446725929971888	-0.358760002789863	0.719926768975421	0.806511440863613	-7.4820503212494	0.195819012909756	0.005548325176678	2.57387363726678	0.021573664958603	0.0950092500199095	-7.44277388074666
HAVANA	transcript	ENSG00000161249.20	protein_coding	DMKN	2	ENST00000492341.6	protein_coding	DMKN-048	0.00884714590591375	-0.000432122930703504	-0.0952541255166491	0.924151317669239	0.96169112195264	-7.54181611512757	0.0329410352258921	0.000250979316006797	0.284797540243916	0.779817309200421	0.988722561266563	-10.316528154672
HAVANA	transcript	ENSG00000161249.20	protein_coding	DMKN	2	ENST00000460051.5	nonsense_mediated_decay	DMKN-015	0.0013099535744343	0.000673320860955123	0.375607442029469	0.707368786277457	0.796290058980555	-7.47587040497174	0	0	0	1	1	-10.3597524836655
HAVANA	transcript	ENSG00000161249.20	protein_coding	DMKN	2	ENST00000498211.5	nonsense_mediated_decay	DMKN-017	0.00206380496693828	7.78583325307265e-05	0.0337608872982588	0.973081360541411	0.996149629744455	-7.54577995804555	0	0	0	1	1	-10.3597524836655
HAVANA	transcript	ENSG00000161249.20	protein_coding	DMKN	2	ENST00000483855.5	nonsense_mediated_decay	DMKN-018	0.00236738948640191	-0.000183489225338252	-0.0847250887978264	0.932514018402886	0.967819750253793	-7.54276291277989	0.0310567616958698	0.00212960651628821	1.62658941106824	0.125304861495194	0.326762104409075	-9.06078959081585
HAVANA	transcript	ENSG00000161249.20	protein_coding	DMKN	2	ENST00000493979.5	nonsense_mediated_decay	DMKN-019	0.0075787544235995	-0.0051633025711691	-1.12159209074717	0.262576747998573	0.361007651446294	-6.91861869697946	0.0202349481349186	-0.000678047671876198	-1.02199305768023	0.323495657631056	0.581127195853072	-9.8207346730091
HAVANA	transcript	ENSG00000161249.20	protein_coding	DMKN	2	ENST00000464709.6	nonsense_mediated_decay	DMKN-020	0.000514602548148388	0.000451259125374831	0.613843628360455	0.53959911863629	0.648823222039125	-7.35815620909471	0	0	0	1	1	-10.3597524836655
HAVANA	transcript	ENSG00000161249.20	protein_coding	DMKN	2	ENST00000463292.5	nonsense_mediated_decay	DMKN-025	0.0160091052713167	0.00208065503214503	0.376183652314027	0.706940668485951	0.795953522302076	-7.47565402958425	0.0757582077504218	-0.0013646479433063	-0.991554707050674	0.337637180262132	0.596934293498571	-9.85135167655752
HAVANA	transcript	ENSG00000161249.20	protein_coding	DMKN	2	ENST00000465927.5	retained_intron	DMKN-049	0.0344473280268092	-0.0110151590168189	-1.83861076118075	0.0665680993607587	0.108251000035007	-5.86306260560373	0.0516781653035425	0.00215239899473729	1.93777141297655	0.0723304611850146	0.226404243897285	-8.57486578967773
HAVANA	transcript	ENSG00000161249.20	protein_coding	DMKN	2	ENST00000464894.5	nonsense_mediated_decay	DMKN-030	0.0123463462091773	-0.0051374191219538	-0.971176882542446	0.331931934551567	0.439180185606427	-7.07554813737634	0.00614211603814947	4.67970745763769e-05	0.162857640572037	0.872873349460671	1	-10.3455917692753
HAVANA	transcript	ENSG00000161249.20	protein_coding	DMKN	2	ENST00000493517.5	nonsense_mediated_decay	DMKN-032	0.00371868616467638	0.00741743221185033	2.23035728067893	0.0261687747626159	0.0462632567773814	-5.07328812270047	0.0156607831139846	-0.000357960756891076	-0.501690018356348	0.623399723865121	0.87045663260003	-10.226399719074
HAVANA	transcript	ENSG00000161249.20	protein_coding	DMKN	2	ENST00000466587.6	processed_transcript	DMKN-054	0.0476985287176392	0.0303980239266819	1.82008511162719	0.069346536558326	0.112321959683411	-5.89670095146947	0	0	0	1	1	-10.3597524836655
HAVANA	transcript	ENSG00000161249.20	protein_coding	DMKN	2	ENST00000602679.5	protein_coding	DMKN-071	0.0112703217890785	0.00950380317752491	1.41322626948609	0.158214290634322	0.233718878772495	-6.55047543685137	0.0325444858681387	5.04079199788798e-05	0.0433008908897124	0.966050987739422	1	-10.3587505694959
HAVANA	transcript	ENSG00000161249.20	protein_coding	DMKN	2	ENST00000482321.5	retained_intron	DMKN-012	0.0594865712849136	-0.00219616322338566	-0.180262095045755	0.85702018387289	0.912775122829893	-7.53011460478924	0.104356683976768	0.00199557794592141	1.20084309919729	0.249018467476615	0.49801201826566	-9.62501399973163
HAVANA	transcript	ENSG00000161249.20	protein_coding	DMKN	2	ENST00000476246.5	nonsense_mediated_decay	DMKN-036	0.00993444108419267	0.011414137547583	2.16027644603447	0.0312278980352867	0.054386837906	-5.22554680971669	0	0	0	1	1	-10.3597524836655
HAVANA	transcript	ENSG00000161249.20	protein_coding	DMKN	2	ENST00000471786.6	retained_intron	DMKN-026	0.00995452665261775	-0.00438094105492221	-0.746549407450949	0.455688088851119	0.568078850557427	-7.26804080218922	0.0309925874352968	-0.000976461676957028	-0.91719367415026	0.374011158501046	0.636870380402636	-9.92272303993106
HAVANA	transcript	ENSG00000161249.20	protein_coding	DMKN	2	ENST00000486450.5	retained_intron	DMKN-042	0.0370838790813491	-0.0072884499597723	-0.607597080254435	0.543731855825496	0.65267891018924	-7.3619654596153	0.129838457465938	0.0034693120901866	1.18603215523673	0.254638124843037	0.503397580338511	-9.64221972293561
HAVANA	transcript	ENSG00000161249.20	protein_coding	DMKN	2	ENST00000498593.5	nonsense_mediated_decay	DMKN-031	0.00669145605444019	-0.00241429542903802	-0.551864772827191	0.58128870496604	0.686889824385032	-7.39422975101807	0	0	0	1	1	-10.3597524836655
HAVANA	transcript	ENSG00000161249.20	protein_coding	DMKN	2	ENST00000471017.5	retained_intron	DMKN-053	0.0609049005880882	0.0241063919642075	1.37528791237954	0.169660899061313	0.24832426321096	-6.6031264523094	0.0946223718490121	0.00557116155461809	1.90607732541802	0.0766121789597592	0.235912140995049	-8.62677589361566
HAVANA	transcript	ENSG00000161249.20	protein_coding	DMKN	2	ENST00000498269.5	retained_intron	DMKN-050	0.0245418471935588	0.0310163686833347	3.39454898905679	0.000742319293930363	0.00166079791188133	-1.85488283620007	0.0733863476479824	0.00168728635941407	1.14104678191283	0.272304289057731	0.52261203808313	-9.69339427814876
HAVANA	transcript	ENSG00000161249.20	protein_coding	DMKN	2	ENST00000489395.6	retained_intron	DMKN-022	0.29683726195915	0.0625111643287148	3.41401039701246	0.000692399360893868	0.00155477813074004	-1.79018966248171	0.490905543337475	0.00506522922749963	3.65858184507197	0.00243999556978411	0.0187434635436122	-5.28936999109206
HAVANA	transcript	ENSG00000161249.20	protein_coding	DMKN	2	ENST00000595571.5	nonsense_mediated_decay	DMKN-063	0.0139553624718912	0.0225545318187116	2.28695577404072	0.0226173487653721	0.0404809595798946	-4.94684459069369	0	0	0	1	1	-10.3597524836655
HAVANA	transcript	ENSG00000161249.20	protein_coding	DMKN	2	ENST00000474992.5	processed_transcript	DMKN-046	0.0951761271372254	0.00201241655559414	0.080339499817762	0.935999537105082	0.970304322955719	-7.54312459667149	0.0709516339390491	0.000270249099472911	0.177543375637833	0.861532371264848	1	-10.3429256165927
HAVANA	transcript	ENSG00000161249.20	protein_coding	DMKN	2	ENST00000470746.6	nonsense_mediated_decay	DMKN-070	0.0189426901303652	0.00973310977485965	1.02166303456766	0.307436744437028	0.412008863444679	-7.02537981687792	0.0139128598792063	0.00010600274193681	0.165802928443501	0.87059646326837	1	-10.3450754314511
HAVANA	transcript	ENSG00000161249.20	protein_coding	DMKN	2	ENST00000476051.5	processed_transcript	DMKN-040	0.093008984306216	0.0757613504820999	3.62185566722182	0.000322499704943979	0.000755088821556698	-1.07732743268103	0.147721782686152	-0.000869425306319177	-0.247921816485636	0.807663508233936	1	-10.3269748496728
HAVANA	transcript	ENSG00000161249.20	protein_coding	DMKN	2	ENST00000474928.5	protein_coding	DMKN-033	0.0737635213519115	0.0342101454526266	2.17878093232526	0.029816336262312	0.0521351525381813	-5.18580692834989	0.192147968907434	-0.00274136799076204	-0.96985425269212	0.347983885850942	0.608132973729127	-9.87268552782671
HAVANA	transcript	ENSG00000161249.20	protein_coding	DMKN	2	ENST00000488892.5	protein_coding	DMKN-027	0.0971146368577783	0.0357692794166825	1.81283561380985	0.0704594931915062	0.113945187482943	-5.90977287875247	0.100291830063114	-0.000918420190517695	-0.451583553804705	0.658234706169204	0.892029204021069	-10.251531414753
HAVANA	transcript	ENSG00000161249.20	protein_coding	DMKN	2	ENST00000462538.5	nonsense_mediated_decay	DMKN-009	0.0389721641433002	-0.00655363242369686	-0.607284666468028	0.543938963844974	0.652871663426935	-7.36215495330635	0.0539180613846462	0.00182647212076048	1.34571845556634	0.1990126035197	0.437328148046838	-9.44769266151951
HAVANA	transcript	ENSG00000161249.20	protein_coding	DMKN	2	ENST00000480507.1	nonsense_mediated_decay	DMKN-010	0.152820272808581	0.00595916543269013	0.236856818462142	0.812865324986001	0.879563069204923	-7.51832089716219	0.205504534779804	-0.00237053600614761	-0.938492478940077	0.363327473272322	0.625108635624312	-9.9027828614806
HAVANA	transcript	ENSG00000161249.20	protein_coding	DMKN	2	ENST00000461300.5	protein_coding	DMKN-011	0.322872977852939	0.126489565938344	4.5928785032641	5.54527312871467e-06	1.58115643987656e-05	2.77539992976449	0.404640317467998	-0.00178147413719615	-0.416124464885605	0.683398662653846	0.912440052456997	-10.2677632737971
HAVANA	transcript	ENSG00000161249.20	protein_coding	DMKN	2	ENST00000447113.6	protein_coding	DMKN-004	0.00812233897692708	-0.00611520906775252	-2.51086131078322	0.0123595616844003	0.0231761543572828	-4.41627216585812	0.00884693765602293	0.000260353598878007	0.860623569546991	0.403420250395279	0.668683906668926	-9.97369429671267
HAVANA	transcript	ENSG00000161249.20	protein_coding	DMKN	2	ENST00000392206.6	protein_coding	DMKN-028	0.0425961720645856	-0.00406894251353142	-0.32666488466098	0.74405868794766	0.826228084154291	-7.49303909313012	0.0587161277804914	0.00167659442278773	1.22948491118114	0.238423706383033	0.491545895704018	-9.59124638176847
HAVANA	transcript	ENSG00000161249.20	protein_coding	DMKN	2	ENST00000458071.5	protein_coding	DMKN-044	0.00568825140891213	-0.00650708301754041	-2.01823239772808	0.044103003842818	0.0744831351835575	-5.51950846881956	0.0336004321101616	-0.000316759869863994	-0.303363876132195	0.765911915902019	0.978226724680018	-10.3107270811719
HAVANA	transcript	ENSG00000161249.20	protein_coding	DMKN	2	ENST00000418261.5	protein_coding	DMKN-005	0.000512309852509892	0.000450842254843674	0.778653037432496	0.436554160142121	0.549015748010093	-7.2436050256345	0	0	0	1	1	-10.3597524836655
HAVANA	transcript	ENSG00000161249.20	protein_coding	DMKN	2	ENST00000424570.6	protein_coding	DMKN-006	0.000674025359192549	0.00129524648237866	1.89870527300555	0.0581813212055628	0.0958336257639118	-5.75163251576256	0.0120202963673475	-0.000274749631253656	-0.638448441674121	0.533114150764882	0.795085393716324	-10.1449218534851
HAVANA	transcript	ENSG00000161249.20	protein_coding	DMKN	2	ENST00000451297.6	protein_coding	DMKN-007	0.00767858421080373	-6.19454595644059e-05	-0.0231170285610144	0.981566187466477	1	-7.54608243711924	0.0183069307695129	0.00089954517233823	2.0435392638398	0.0595654400415866	0.196829623924985	-8.39806510492478
HAVANA	transcript	ENSG00000161249.20	protein_coding	DMKN	2	ENST00000450261.1	protein_coding	DMKN-038	0.00599996414463843	-0.00699561651085712	-1.68128300013969	0.0933353060634546	0.146652169255508	-6.13802993191182	0	0	0	1	1	-10.3597524836655
HAVANA	transcript	ENSG00000161249.20	protein_coding	DMKN	2	ENST00000470857.1	retained_intron	DMKN-047	0.294757354468913	0.0954232056905893	3.79303847439528	0.000167108789965374	0.000405200603399678	-0.460237668438513	0.382456402758448	-0.000856335231567929	-0.310081172605656	0.760901141205424	0.974332745826064	-10.3085391560298
HAVANA	transcript	ENSG00000161249.20	protein_coding	DMKN	2	ENST00000472065.1	retained_intron	DMKN-035	0.280769712073767	0.00686028023392781	0.271394503024388	0.786200157777737	0.859653648236482	-7.50955152982099	0.312740781693368	0.00410386778030384	1.52507145259123	0.148704703620131	0.359890775434983	-9.20680116294103
HAVANA	transcript	ENSG00000189001.10	protein_coding	SBSN	2	ENST00000588674.5	protein_coding	SBSN-003	0.0237043003577789	0.0201228109523247	3.08818469109254	0.00212628577946658	0.00447783320768945	-2.82658376163237	0.00685773058349431	-0.000156748127622727	-0.494353841343436	0.628444781885763	0.87055901462582	-10.2302391213079
HAVANA	transcript	ENSG00000189001.10	protein_coding	SBSN	2	ENST00000452271.6	protein_coding	SBSN-002	0.0366032642258137	0.0315810434342863	5.95580085898243	4.89594183187346e-09	1.9178977816168e-08	9.5717920673127	0.0758512654763693	0.00215406811363588	3.17265467004189	0.00651733908699633	0.0390833426617634	-6.27248303867674
HAVANA	transcript	ENSG00000189001.10	protein_coding	SBSN	2	ENST00000518157.1	protein_coding	SBSN-001	0.0179808482478778	0.0165748118589855	3.73668368068636	0.000208072932699178	0.000498748422900736	-0.666363898050895	0.00629038642504474	0.00011819013416422	0.553896850966602	0.588071004813695	0.845639957568428	-10.1975048185332
HAVANA	transcript	ENSG00000105679.8	protein_coding	GAPDHS	2	ENST00000222286.8	protein_coding	GAPDHS-001	0.0117081405912892	-0.00448325975183177	-1.93291973795799	0.0538130151961421	0.0892723801565699	-5.68661264650331	0.0274490455543886	0.000316969212509932	0.943457979607768	0.360867354675123	0.622310939397177	-9.89807578226513
HAVANA	transcript	ENSG00000105679.8	protein_coding	GAPDHS	2	ENST00000586334.1	nonsense_mediated_decay	GAPDHS-003	0.00187818361260021	0.000360032637427217	0.257432005997695	0.796951695296696	0.867704681954013	-7.5132401878122	0.0213924386590745	0.000415811046351058	0.647044899844735	0.527691014642517	0.790181968296678	-10.1391796215654
HAVANA	transcript	ENSG00000105679.8	protein_coding	GAPDHS	2	ENST00000585510.1	protein_coding	GAPDHS-004	0.000728037534935075	0.000493821277166229	0.446044885616505	0.655758802733422	0.752403231728724	-7.44696385708955	0.0275508346211098	0.000131292944355246	0.253900879322733	0.803129023945792	1	-10.3253783428551
HAVANA	transcript	ENSG00000236144.6	antisense	TMEM147-AS1	2	ENST00000589137.5	antisense	TMEM147-AS1-002	0.557083279685201	0.144740139183757	5.24086642202754	2.36536801439726e-07	7.79257990528065e-07	5.81069022820432	0.244653843148124	0.00532375292414224	1.33361693198893	0.2028546798915	0.442823941934146	-9.46311542649704
HAVANA	transcript	ENSG00000236144.6	antisense	TMEM147-AS1	2	ENST00000590717.1	antisense	TMEM147-AS1-003	0.298963738439863	0.166340421713444	7.03635800120629	6.56636252775771e-12	3.44134016922168e-11	16.0331889437023	0.54624303956556	-0.00161544161621501	-0.391907396203814	0.70081334313489	0.926653147141155	-10.2781042166525
HAVANA	transcript	ENSG00000236144.6	antisense	TMEM147-AS1	2	ENST00000590125.1	antisense	TMEM147-AS1-005	0.0521187692057612	0.0384031743832736	2.26961843231759	0.0236577193864345	0.0421865929632573	-4.98590672814866	0.0890780523110259	0.00276598203194031	1.43022744524946	0.173798395256768	0.399375436245528	-9.3370099975003
HAVANA	transcript	ENSG00000236144.6	antisense	TMEM147-AS1	2	ENST00000588286.1	antisense	TMEM147-AS1-004	0.384496127829387	0.194284378937538	8.90293019123146	1.01823461047006e-17	9.6632673274804e-17	29.193940073946	0.97630598991279	0.0103064075608573	4.39609272008506	0.000559583161338039	0.00634368634850657	-3.79110853012213
HAVANA	transcript	ENSG00000236144.6	antisense	TMEM147-AS1	1	ENST00000444728.1	antisense	TMEM147-AS1-001	0.0537774046441368	0.0301349226120447	2.63966934562712	0.00855909087465209	0.0164813720982895	-4.08917250149543	0.118389659314916	-0.000183236694944224	-0.11694309138304	0.908505866614366	1	-10.3524476596804
HAVANA	transcript	ENSG00000105677.11	protein_coding	TMEM147	2	ENST00000222284.9	protein_coding	TMEM147-004	2.65648762672508	0.262370890796569	4.960237820984	9.67806895174459e-07	2.99312075309414e-06	4.45166499443619	3.32967512471432	-0.0103135445121121	-5.43340033900757	7.72981573371602e-05	0.00156233104547763	-1.74666087702608
HAVANA	transcript	ENSG00000105677.11	protein_coding	TMEM147	2	ENST00000593027.6	nonsense_mediated_decay	TMEM147-005	0.00864212976900296	0.00248626007491084	0.468335271180484	0.639749883369957	0.738746770431816	-7.43678463232566	0.0182940926351291	-0.000418150688802951	-0.695372714178427	0.497790482825814	0.7622693311541	-10.105553629405
HAVANA	transcript	ENSG00000105677.11	protein_coding	TMEM147	2	ENST00000392204.6	protein_coding	TMEM147-002	0.39917274919255	0.053871451719626	1.46209547517358	0.144346159157677	0.21578708867085	-6.48056053061563	0.53852408698312	0.0108769510603072	1.90888428441961	0.0762239502705562	0.2350335181887	-8.62219913712474
HAVANA	transcript	ENSG00000105677.11	protein_coding	TMEM147	2	ENST00000477168.6	retained_intron	TMEM147-003	0.213022148974069	0.0713004593094755	2.83892929983953	0.00471158882858313	0.00944944241019758	-3.55187145423898	0.138903066492497	0.00261420478560103	1.37294429018088	0.190583693128673	0.425328950032495	-9.41259978475599
HAVANA	transcript	ENSG00000105677.11	protein_coding	TMEM147	2	ENST00000595180.5	retained_intron	TMEM147-008	0.0727484415530099	-0.000695797872419826	-0.0389556060122528	0.96894140350971	0.993231427735373	-7.54559122537236	0.0927202978283686	-0.000624194601078088	-0.373338445931241	0.714285881395638	0.937500517613076	-10.2856221374291
HAVANA	transcript	ENSG00000105677.11	protein_coding	TMEM147	2	ENST00000596232.1	retained_intron	TMEM147-007	0.0335407722628935	0.0365720127580441	3.8252364325175	0.000147252441951103	0.000359431579109445	-0.34116183554085	0.072304278630659	0.000450944141517245	0.294071236506797	0.772861623221572	0.983512627467767	-10.313675816079
HAVANA	transcript	ENSG00000105677.11	protein_coding	TMEM147	2	ENST00000595467.1	retained_intron	TMEM147-006	0.172470168407639	0.114016115213454	8.62671651730588	8.51471815040666e-17	7.33474041409219e-16	27.0991603455564	0.365651145929054	0.00230075578981687	1.89097396336407	0.078731838525481	0.240523862712375	-8.65133236894726
HAVANA	transcript	ENSG00000105677.11	protein_coding	TMEM147	2	ENST00000599895.1	retained_intron	TMEM147-009	0.0678094212505919	-0.0521205200910224	-3.66172671968638	0.000277338801939556	0.000654520129896666	-0.936007722213412	0.15827853671979	0.00383430092407467	1.42174018880846	0.176205721090681	0.403143529198887	-9.34835759487178
HAVANA	transcript	ENSG00000105677.11	protein_coding	TMEM147	2	ENST00000392205.2	protein_coding	TMEM147-001	0.0204999040274758	-0.00289140554102026	-0.374669880678921	0.708065582211781	0.7968524293843	-7.47622176446266	0	0	0	1	1	-10.3597524836655
HAVANA	transcript	ENSG00000105675.8	protein_coding	ATP4A	2	ENST00000262623.3	protein_coding	ATP4A-001	0.0616789670940377	0.097360895844371	8.65487810428642	6.87194979130461e-17	5.97676469097802e-16	27.3105154637826	0.140513547224106	0.00322223411411442	4.72985487719452	0.000291897455638847	0.00396395803670626	-3.12210435940772
HAVANA	transcript	ENSG00000105675.8	protein_coding	ATP4A	2	ENST00000592131.5	retained_intron	ATP4A-002	0.042244119041029	0.0544994312447445	6.34996086488468	4.85885197652124e-10	2.10926424734012e-09	11.8233188471546	0.0943782436290177	0.000766259270738399	1.08693698649946	0.294763418667676	0.548482380587491	-9.75274821958625
HAVANA	transcript	ENSG00000105675.8	protein_coding	ATP4A	2	ENST00000592767.2	nonsense_mediated_decay	ATP4A-004	0.0386249408611472	0.0576308595822875	5.27257588540693	2.00906867255602e-07	6.6632465835918e-07	5.96847106207878	0.0501998835196104	0.00269737656141626	2.17149442675782	0.0468952469716649	0.165898439068937	-8.17734423814495
HAVANA	transcript	ENSG00000105675.8	protein_coding	ATP4A	2	ENST00000590916.1	retained_intron	ATP4A-003	0.0408274139328764	0.0677117609449787	6.32244612679939	5.73136280063001e-10	2.47088213723287e-09	11.6621463531031	0.0237036649701117	-0.000678616238747319	-0.764294107074202	0.456922446788489	0.723303744790095	-10.0536966051231
HAVANA	transcript	ENSG00000224910.1	lincRNA	AC002115.5	2	ENST00000453968.1	lincRNA	AC002115.5-001	0.0143419749510438	0.0166304831514286	2.97030863501422	0.00311872211835765	0.00641644273071502	-3.17691952409741	0.0060000091251771	-0.000320000486676112	-1.19210477834308	0.252322316435308	0.501115688779201	-9.63518643910334
HAVANA	transcript	ENSG00000267626.1	lincRNA	AC002115.9	2	ENST00000589603.1	lincRNA	AC002115.9-001	0.0202636233043258	0.00705027111929776	1.15971932519489	0.246719139496951	0.342447096696194	-6.87527400615668	0.0162593267883602	-9.79749337008539e-05	-0.184117953870241	0.85646524493402	1	-10.3416577940705
HAVANA	transcript	ENSG00000249115.8	protein_coding	HAUS5	2	ENST00000587439.5	nonsense_mediated_decay	HAUS5-006	0.202083918057177	0.151850241339134	7.2547118500267	1.55313556308266e-12	8.6797964079895e-12	17.446818849691	0.458075713428158	0.0078990775834326	2.70960873315053	0.0164980457631553	0.0778703116873917	-7.18388955562928
HAVANA	transcript	ENSG00000249115.8	protein_coding	HAUS5	2	ENST00000588570.5	retained_intron	HAUS5-007	0.0687164879021026	0.0493596270271411	4.34323423402787	1.70220513251424e-05	4.60962753581981e-05	1.70392053486779	0.136022091675352	0.00226353134278029	1.41745001012453	0.177433005764488	0.405059789726251	-9.35407421059979
HAVANA	transcript	ENSG00000249115.8	protein_coding	HAUS5	2	ENST00000585968.5	retained_intron	HAUS5-009	0.0610161727785452	0.0878749371078449	4.31009717848055	1.96762055031612e-05	5.29139782688988e-05	1.56585970372717	0.285052876419214	0.00141821788839493	0.397825458728087	0.696541060551035	0.923180995769045	-10.2756331190521
HAVANA	transcript	ENSG00000249115.8	protein_coding	HAUS5	2	ENST00000424522.5	nonsense_mediated_decay	HAUS5-003	0.0665599008202962	0.030624436858809	2.87920548393144	0.00415844607066586	0.00841022587722987	-3.43866757150386	0.0482035224703429	-0.000772504197056558	-0.777674285957741	0.449236000706116	0.71568920784371	-10.0431042644161
HAVANA	transcript	ENSG00000249115.8	protein_coding	HAUS5	2	ENST00000203166.9	protein_coding	HAUS5-005	0.342077403743024	0.187939901454275	10.1144246582482	5.375119228946e-22	8.02277692497299e-21	38.9258851053682	0.498069922401353	0.00840406548604819	5.21919985129978	0.000115072346798628	0.00204658955730456	-2.15970970041163
HAVANA	transcript	ENSG00000249115.8	protein_coding	HAUS5	2	ENST00000592291.5	nonsense_mediated_decay	HAUS5-008	0.171095251615283	0.13709839287983	5.08999392200962	5.0858350666626e-07	1.618814338208e-06	5.07167681738805	0.284023963643737	0.00773143379122776	2.64633525214455	0.0187012437490529	0.085520879960342	-7.30514992952885
HAVANA	transcript	ENSG00000249115.8	protein_coding	HAUS5	2	ENST00000428854.5	retained_intron	HAUS5-002	0.0102517623174939	0.0100576153964475	1.65577813788927	0.0983970760235272	0.153770284963482	-6.18031734727917	0.0196105806298694	-0.000308872038329771	-0.505127036185157	0.621042786778102	0.87045663260003	-10.224582155808
HAVANA	transcript	ENSG00000249115.8	protein_coding	HAUS5	2	ENST00000430749.2	retained_intron	HAUS5-004	0.00958952571786851	0.00321987845946171	0.536365653131947	0.591945508577358	0.696545395706929	-7.40265188536948	0.0807517196933411	0.0033815459699574	2.17191169249019	0.0468583568012746	0.165800779821114	-8.17661301378298
HAVANA	transcript	ENSG00000249115.8	protein_coding	HAUS5	2	ENST00000590994.1	protein_coding	HAUS5-010	0.118929614194661	0.0410143099154104	1.95541652355309	0.051093103496169	0.0851478036919433	-5.64323732478805	0.0958691146168151	0.00139643731511201	0.63193783337318	0.537242077079693	0.798580124078763	-10.1492224579115
HAVANA	transcript	ENSG00000126254.11	protein_coding	RBM42	2	ENST00000588161.5	protein_coding	RBM42-001	0.457670491704526	0.139135548956005	2.86714416750907	0.00431755237746973	0.0087095919441091	-3.4727300367785	0.362183109101081	-0.00484833088320966	-0.994587472600683	0.33620873978857	0.595303603924458	-9.84833727690934
HAVANA	transcript	ENSG00000126254.11	protein_coding	RBM42	2	ENST00000262633.8	protein_coding	RBM42-002	0.754504889828489	0.305219815685839	5.58928664364777	3.76165858129076e-08	1.34510364684007e-07	7.59075783582477	2.26168650074072	0.00875220825961599	2.32028288399498	0.0353276825105062	0.135242517432206	-7.91226070195304
HAVANA	transcript	ENSG00000126254.11	protein_coding	RBM42	2	ENST00000592202.5	protein_coding	RBM42-004	0.0375083952604314	0.00958784857102308	0.403606576218695	0.686675392693224	0.778863387287278	-7.46497303532689	0.163136301813532	-0.000483814220924461	-0.108845646951415	0.914813484342616	1	-10.3534238487511
HAVANA	transcript	ENSG00000126254.11	protein_coding	RBM42	2	ENST00000586618.5	protein_coding	RBM42-007	0.179512807435795	-0.150280597833405	-4.47005005732068	9.69258443746953e-06	2.69706339220574e-05	2.24131453788044	0.10884393960632	-0.00261257643017089	-0.889997683560071	0.387962442269875	0.652040800376946	-9.94759047666424
HAVANA	transcript	ENSG00000126254.11	protein_coding	RBM42	2	ENST00000589559.5	protein_coding	RBM42-006	0.154225073754021	0.127170380686085	5.75824900673783	1.48898379386275e-08	5.54499608521131e-08	8.49034582572934	0.550976410020298	0.00832104956109721	2.51331303492664	0.0242953195661213	0.103448763068219	-7.5566940982365
HAVANA	transcript	ENSG00000126254.11	protein_coding	RBM42	2	ENST00000592526.1	retained_intron	RBM42-003	0.185475597963734	0.0649477287868494	4.03401126032468	6.34485143121074e-05	0.000161315238269828	0.453892899871151	0.447705583339122	0.00582191129120029	2.51441087790329	0.0242431758436825	0.103274152112881	-7.55463832054838
HAVANA	transcript	ENSG00000126254.11	protein_coding	RBM42	2	ENST00000589871.1	protein_coding	RBM42-005	0.0168694390385044	0.00840514965221779	0.991547205622656	0.321900256906211	0.428164286597436	-7.0556107375193	0.0146679070465568	-0.000532150548497906	-1.15329548920654	0.267404420542112	0.51695779255329	-9.67962324268157
ENSEMBL	transcript	ENSG00000105672.14	protein_coding	ETV2	3	ENST00000619399.4	protein_coding	ETV2-202	0	0	0	1	1	-7.54634944069386	0	0	0	1	1	-10.3597524836655
HAVANA	transcript	ENSG00000105672.14	protein_coding	ETV2	2	ENST00000379026.6	protein_coding	ETV2-003	0.000551960232638753	0.00131653898144114	1.47153969401393	0.141777206540011	0.212472198983099	-6.466777430563	0.00808210440884856	0.000554201445178187	2.45315772069882	0.0273221631362338	0.112409648602092	-7.6687859674257
HAVANA	transcript	ENSG00000105672.14	protein_coding	ETV2	2	ENST00000379023.8	protein_coding	ETV2-007	0.00651237502713272	0.00376412125325803	1.40922897713276	0.159391954590145	0.235202571894796	-6.55608988616229	0.0153860170827086	-0.000522047023139095	-1.47737387811867	0.160916182486786	0.37949976055105	-9.27305578887662
ENSEMBL	transcript	ENSG00000105672.14	protein_coding	ETV2	3	ENST00000402764.6	protein_coding	ETV2-201	2.95724847039957e-05	0.000153845126688216	0.68046254588806	0.496528043213117	0.608097257135098	-7.31511141603124	0	0	0	1	1	-10.3597524836655
HAVANA	transcript	ENSG00000105672.14	protein_coding	ETV2	2	ENST00000479824.5	protein_coding	ETV2-001	0.00065322327094683	0.00125731886467636	1.47967444822905	0.139592811549117	0.209596746249573	-6.4548348715458	0.0109701098553086	-0.000317224054306292	-0.887174781245208	0.389430429386897	0.653671416550954	-9.95013328704448
ENSEMBL	transcript	ENSG00000105672.14	protein_coding	ETV2	3	ENST00000621247.4	protein_coding	ETV2-203	0.0297824639466028	0.0123102859445668	2.20858865893611	0.027658224847917	0.0486734606596711	-5.1210933002164	0.045885121702921	-0.000431633319269936	-0.544052519007777	0.594654105775396	0.851758935483847	-10.203163549154
HAVANA	transcript	ENSG00000105672.14	protein_coding	ETV2	2	ENST00000403402.1	protein_coding	ETV2-004	0.00139667031178555	0.000854396066455875	0.893385302535099	0.372082641558061	0.482456335676923	-7.14789198713514	0.0331872655895913	0.00110236708536846	1.79803046972021	0.0929726017547468	0.269786805892279	-8.79979086204973
HAVANA	transcript	ENSG00000105672.14	protein_coding	ETV2	2	ENST00000591135.1	protein_coding	ETV2-008	0.00827732482583337	0.00516692436062451	1.65200450632856	0.0991643365306162	0.154833828307775	-6.18651979219064	0.0216446999222716	-0.000563195764385459	-1.20120953651153	0.248880655819177	0.497893111197413	-9.62458609237909
HAVANA	transcript	ENSG00000126267.8	protein_coding	COX6B1	2	ENST00000246554.7	protein_coding	COX6B1-003	5.76214932609691	0.0702175205573408	1.35123297185402	0.17723470003989	0.257948966862777	-6.63577344485396	6.43339651175974	-0.00753645102220985	-3.09181363566864	0.00767236096615615	0.0440054671222454	-6.43404372733814
HAVANA	transcript	ENSG00000126267.8	protein_coding	COX6B1	1	ENST00000592141.5	protein_coding	COX6B1-004	0.128037038154542	0.0343526205624226	1.91144287116938	0.0565217156170568	0.0933387088486592	-5.72756015949846	0.240911318417928	-0.00022333386161685	-0.0661282537410499	0.948176800062453	1	-10.3574159413673
HAVANA	transcript	ENSG00000126267.8	protein_coding	COX6B1	1	ENST00000392201.1	protein_coding	COX6B1-002	0.0426730728668763	0.0257623534887268	2.08304519427598	0.0377569644069908	0.0646657474905878	-5.3878137501427	0.403813762671888	0.016279251988051	1.46112098525522	0.165264243150278	0.386153841175621	-9.29527738795722
HAVANA	transcript	ENSG00000126267.8	protein_coding	COX6B1	2	ENST00000590618.1	protein_coding	COX6B1-005	0.308529065693934	0.0468382439570351	1.15070022078104	0.250408126238606	0.346777335613186	-6.8856574503811	1.30545084279741	-0.00405680121304083	-0.449213121199526	0.659904055700484	0.89340790854116	-10.25265679472
ENSEMBL	transcript	ENSG00000105668.7	protein_coding	UPK1A	3	ENST00000617999.4	protein_coding	UPK1A-202	0.00833941954025537	0.0140196172634565	3.43090689619143	0.00065161489383756	0.00146850142276903	-1.73373655966218	0	0	0	1	1	-10.3597524836655
ENSEMBL	transcript	ENSG00000105668.7	protein_coding	UPK1A	3	ENST00000616789.4	protein_coding	UPK1A-201	0.0295703599454323	0.0588855308063518	7.96715214419706	1.11452143789657e-14	7.72636794951745e-14	22.2978201854745	0	0	0	1	1	-10.3597524836655
HAVANA	transcript	ENSG00000105668.7	protein_coding	UPK1A	2	ENST00000379013.6	protein_coding	UPK1A-002	0.0166048208515886	0.00366151762905316	0.840526045566879	0.401017109794341	0.512784620782054	-7.19361590941238	0.0120712374413205	-0.000428079409315414	-1.21696554286596	0.243010690473794	0.493714533863312	-9.60608607595946
HAVANA	transcript	ENSG00000105668.7	protein_coding	UPK1A	2	ENST00000222275.2	protein_coding	UPK1A-001	0.00126498726412793	0.000359821029248422	0.311045846179677	0.755895998819472	0.83573964358899	-7.49801465703335	0.0558621865242711	0.000710971438580346	1.16895585788326	0.261237776301131	0.510388644895734	-9.66183852287084
HAVANA	transcript	ENSG00000226510.1	antisense	UPK1A-AS1	2	ENST00000443196.1	antisense	UPK1A-AS1-001	0.38990196420075	0.188934968436564	8.51572217595403	1.97220646815114e-16	1.63729310367118e-15	26.2711115354256	0.162189744873746	0.00201295428072705	2.28339194085386	0.0379158436665665	0.142302493278047	-7.97877078133635
HAVANA	transcript	ENSG00000267190.1	processed_pseudogene	AC002314.4	1	ENST00000589501.1	processed_pseudogene	AC002314.4-001	0.00502775286909389	0.00306402421073505	0.895372249142832	0.371020946422657	0.481340232692542	-7.14611905699314	0.0179243441961875	-0.000572374609048056	-1.08343289305648	0.296263955753557	0.550150718642319	-9.75650777713658
HAVANA	transcript	ENSG00000011590.13	protein_coding	ZBTB32	2	ENST00000392197.6	protein_coding	ZBTB32-001	0.00030887602652431	0.000391393471808073	0.78964823999449	0.430109255951565	0.542519404765844	-7.23500007642578	0.094688837838965	-0.000664604059507704	-0.363472878088653	0.721484387272393	0.943347137252016	-10.2894707624936
HAVANA	transcript	ENSG00000011590.13	protein_coding	ZBTB32	2	ENST00000442282.1	processed_transcript	ZBTB32-005	0.00145031051520352	-8.21154741343751e-05	-0.0761380143658239	0.939339891714622	0.972560980185513	-7.54345307198282	0.80123396938376	0.0107319972059204	6.00237154999013	2.7681628855298e-05	0.000784483497299688	-0.676802332417864
HAVANA	transcript	ENSG00000011590.13	protein_coding	ZBTB32	2	ENST00000426659.6	protein_coding	ZBTB32-003	0.00242900767566749	-0.000236995137436704	-0.113429342098497	0.909735916397179	0.951326611366671	-7.53992110588911	0.0996758611411296	0.00207229458554693	1.59331139464357	0.132601362898501	0.333687247942788	-9.10938405813771
HAVANA	transcript	ENSG00000011590.13	protein_coding	ZBTB32	1	ENST00000451726.1	processed_transcript	ZBTB32-006	0.0140907757601929	0.0116404225440609	1.79679068108261	0.0729750471310642	0.117607596323967	-5.93852120338414	0.784362786250704	0.00884994132428056	2.5335649658063	0.0233504807613613	0.100638942906672	-7.51871462769384
ENSEMBL	transcript	ENSG00000011590.13	protein_coding	ZBTB32	3	ENST00000262630.7	protein_coding	ZBTB32-201	0.000745863793682124	0.00159838842187345	2.02153638407296	0.0437589286943664	0.0739554545247305	-5.51289403436291	0.0573880321608157	-0.00158554829969807	-1.35870436996432	0.194955362968589	0.431628176530258	-9.43102230350044
HAVANA	transcript	ENSG00000011590.13	protein_coding	ZBTB32	2	ENST00000481182.1	nonsense_mediated_decay	ZBTB32-002	0.00349034003381736	0.00424716231276765	3.20240931796727	0.00145005815655972	0.00312365965739969	-2.47459352516661	0.378426108106012	0.00782016996765813	3.04475304943777	0.00843567785056077	0.0472899656290761	-6.52770140593865
HAVANA	transcript	ENSG00000272333.5	protein_coding	KMT2B	2	ENST00000420124.2	protein_coding	KMT2B-001	0.708420681530944	0.344015545413258	8.96249553325797	6.40131577462617e-18	6.20019653875748e-17	29.6519670813754	1.69289182656661	0.0264428463375307	11.5348545719156	1.0416314180459e-08	1.30328657642103e-05	7.6425320010504
HAVANA	transcript	ENSG00000272333.5	protein_coding	KMT2B	2	ENST00000606995.2	processed_transcript	KMT2B-008	0.00109291134256023	0.00914962469854938	2.835917034943	0.00475553033966289	0.00953173141300225	-3.56027596387475	0.116957852268824	0.00135812462759577	0.50170123073345	0.623392028011351	0.87045663260003	-10.2263938092324
HAVANA	transcript	ENSG00000272333.5	protein_coding	KMT2B	2	ENST00000592092.1	retained_intron	KMT2B-006	0.213722768635318	0.0496464325609896	2.36042203674484	0.0186389220103386	0.033883272673881	-4.77809256626325	0.314715992408325	0.00680699073069645	2.76522516936419	0.0147709261418443	0.0717784283953001	-7.07652916055818
HAVANA	transcript	ENSG00000272333.5	protein_coding	KMT2B	2	ENST00000585476.5	retained_intron	KMT2B-004	0.306812197492968	0.0966623621795077	5.74277507102798	1.62241261026415e-08	6.01974743280642e-08	8.40698256292806	0.435519236396147	0.00781337075227946	6.4012927706707	1.38368638214094e-05	0.000498456969622231	0.0483096568070831
HAVANA	transcript	ENSG00000272333.5	protein_coding	KMT2B	2	ENST00000586308.1	retained_intron	KMT2B-005	0.37584683447149	0.148706458332069	4.99139177983747	8.30329549154733e-07	2.58504011247535e-06	4.59920760848626	0.483368902690157	0.00518703135124255	1.46217230544982	0.164980059595593	0.385722317258788	-9.29384550174285
HAVANA	transcript	ENSG00000126246.9	protein_coding	IGFLR1	2	ENST00000246532.5	protein_coding	IGFLR1-001	0.199141314898816	0.161609029293801	8.40440135263076	4.54344755583838e-16	3.63087649393344e-15	25.448662908629	0.327434509270339	-0.00140368980146959	-1.5024841229436	0.154386683841484	0.369103771684456	-9.23836814004045
HAVANA	transcript	ENSG00000126246.9	protein_coding	IGFLR1	2	ENST00000592889.1	protein_coding	IGFLR1-003	0.0464735927325519	0.00560342298744688	0.481143608297612	0.630625888693997	0.730857522349947	-7.43071120054263	0.0924469122594243	0.000283155182322804	0.197256291752335	0.846359134968493	1	-10.3389868170509
HAVANA	transcript	ENSG00000126246.9	protein_coding	IGFLR1	2	ENST00000588992.5	protein_coding	IGFLR1-005	0.0205370474801484	-0.00277762859401685	-0.336264108775027	0.736813434621049	0.820264645373497	-7.4898603144375	0.0227125218201851	-0.000747862441858904	-0.992130085482698	0.337365844541383	0.596664011614479	-9.8507804002535
HAVANA	transcript	ENSG00000126246.9	protein_coding	IGFLR1	2	ENST00000592537.5	protein_coding	IGFLR1-002	0.036873112911107	0.00923021703464266	1.07411588419823	0.283291210959208	0.38483830944099	-6.970576415109	0.0142894034843411	-0.000762101519164858	-1.21749951402065	0.24281365713626	0.493669392604862	-9.60545566348467
HAVANA	transcript	ENSG00000126246.9	protein_coding	IGFLR1	2	ENST00000588018.5	nonsense_mediated_decay	IGFLR1-009	0.00960264306385017	0.0121252707759256	2.18620804486397	0.0292654500640861	0.0512516513447471	-5.16976308366796	0.0645033076745909	0.0017678350601695	2.07065600759256	0.0566427871188093	0.189834948152196	-8.35189071754781
HAVANA	transcript	ENSG00000126246.9	protein_coding	IGFLR1	2	ENST00000591748.1	protein_coding	IGFLR1-007	0.0334330642747529	0.0325975266181053	2.16037311307529	0.031220377153989	0.0543761499421497	-5.22534007366146	0.0227921489974774	0.000173654468552209	0.166264368848238	0.870239848771632	1	-10.3449937010568
HAVANA	transcript	ENSG00000126246.9	protein_coding	IGFLR1	1	ENST00000592693.1	nonsense_mediated_decay	IGFLR1-008	0.0474336999041889	0.0197304755477459	1.68068960793276	0.093450644343024	0.146813430104888	-6.13902104644587	0.155964736954513	0.0044858056149479	1.75789279078572	0.0997998365458262	0.283076749568825	-8.86243627250321
HAVANA	transcript	ENSG00000126246.9	protein_coding	IGFLR1	2	ENST00000587101.1	processed_transcript	IGFLR1-010	0.0817925771810925	-0.00484753508228457	-0.313897319259289	0.75373054656357	0.833999103248997	-7.49712447737798	0.11717596906929	0.00187940644321211	1.12325715251357	0.279541239729154	0.530660457581051	-9.71317571324087
HAVANA	transcript	ENSG00000126246.9	protein_coding	IGFLR1	2	ENST00000591277.1	protein_coding	IGFLR1-011	0.0792480570935882	0.00846596297512348	0.705094818192944	0.481081067044191	0.593057977809742	-7.29807562083019	0.18490205033352	0.000642782261915665	0.293436529857404	0.773337046431734	0.983884707527522	-10.3138739142828
HAVANA	transcript	ENSG00000126246.9	protein_coding	IGFLR1	2	ENST00000589175.1	retained_intron	IGFLR1-004	0.0597315884805351	-4.83098316608105e-05	-0.00463608317788863	0.996302811661075	1	-7.54633870189472	0.0930536428530879	0.00128960154865362	0.899116239833378	0.383246054171464	0.646853876266993	-9.93932723448493
HAVANA	transcript	ENSG00000126246.9	protein_coding	IGFLR1	2	ENST00000586140.1	protein_coding	IGFLR1-012	0.254165793109587	-0.0149905115993975	-0.320338912472807	0.748845871317983	0.83007524910398	-7.49508363415717	0	0	0	1	1	-10.3597524836655
HAVANA	transcript	ENSG00000267120.3	protein_coding	AD000671.6	2	ENST00000589807.1	nonsense_mediated_decay	AD000671.6-001	0.0456455105239261	0.0319491407802481	4.61772818582093	4.94523619921761e-06	1.41800444991302e-05	2.88507010566369	0.109891829369343	0.00100570564110734	0.963258074501348	0.351172687722046	0.611795917119649	-9.87908814247523
HAVANA	transcript	ENSG00000161265.14	protein_coding	U2AF1L4	2	ENST00000591057.5	nonsense_mediated_decay	U2AF1L4-012	0.157806316985372	-0.0433210692576177	-1.92581639244175	0.0546966136127076	0.0906096591740011	-5.70020567822193	0.255923238197298	0.00202390008662985	0.494459687381657	0.628371854523525	0.87055901462582	-10.2301841152947
HAVANA	transcript	ENSG00000161265.14	protein_coding	U2AF1L4	2	ENST00000591084.5	nonsense_mediated_decay	U2AF1L4-010	0.100433591980433	0.0126842889504321	0.81646030350379	0.414627521554258	0.526768409462602	-7.21351215723582	0.804327441796296	0.00242871424679369	0.649291731825952	0.526278727115504	0.788808084869218	-10.1376668376486
HAVANA	transcript	ENSG00000161265.14	protein_coding	U2AF1L4	2	ENST00000590135.5	retained_intron	U2AF1L4-009	0.207292120225667	0.179838185575669	7.89216247721727	1.905005305809e-14	1.29128858613702e-13	21.7704452475629	0.0649137940028625	0.00343262298484208	2.17659311765854	0.046446319769933	0.164744395046352	-8.16840429157744
HAVANA	transcript	ENSG00000161265.14	protein_coding	U2AF1L4	2	ENST00000585554.5	retained_intron	U2AF1L4-008	0.0569553321332757	0.0560604998828492	4.26017971442422	2.44326962572463e-05	6.50067043299013e-05	1.35973880742268	0.531211791741952	0.0060180548800211	1.39864628967815	0.182895382086045	0.413512304523485	-9.37897518189639
ENSEMBL	transcript	ENSG00000161265.14	protein_coding	U2AF1L4	3	ENST00000412391.6	protein_coding	U2AF1L4-201	0.0233632237322014	0.00569959998943666	0.744197311690183	0.457108319611715	0.569437395920337	-7.26979075485433	0.0443808732826305	0.00100136860816353	1.07961308425797	0.297906119915098	0.552060624547248	-9.76059430109692
HAVANA	transcript	ENSG00000161265.14	protein_coding	U2AF1L4	2	ENST00000591855.5	retained_intron	U2AF1L4-013	0.0641274532932831	-0.00928903984667995	-0.605564505570976	0.545080012028317	0.653925573941887	-7.36319656897167	0.0658753264604669	-0.000539367550451836	-0.355319066473135	0.72745459656844	0.948076151697193	-10.2925752184523
HAVANA	transcript	ENSG00000161265.14	protein_coding	U2AF1L4	2	ENST00000594792.5	nonsense_mediated_decay	U2AF1L4-019	0.00515092707543301	0.00656653500650607	1.74120862763907	0.082264913182477	0.131046847106256	-6.0361584211417	0	0	0	1	1	-10.3597524836655
HAVANA	transcript	ENSG00000161265.14	protein_coding	U2AF1L4	2	ENST00000600296.5	nonsense_mediated_decay	U2AF1L4-021	0.0851738668305175	0.0379622849157436	1.94793203856196	0.0519848865482488	0.0864886986962497	-5.65772278787932	0.185524410048631	0.00463356792310224	1.10894374244369	0.285468260106344	0.537561690482735	-9.72890197046303
HAVANA	transcript	ENSG00000161265.14	protein_coding	U2AF1L4	2	ENST00000587987.5	nonsense_mediated_decay	U2AF1L4-007	0.0818884573099767	0.0505203582527461	4.28478488373178	2.19653239156043e-05	5.87386574550556e-05	1.46106064828947	0.255202918584242	-0.00362900512802435	-1.20329619508234	0.24809701798834	0.497162338891651	-9.62214735745842
HAVANA	transcript	ENSG00000161265.14	protein_coding	U2AF1L4	2	ENST00000589429.5	nonsense_mediated_decay	U2AF1L4-011	0.204018082993429	0.0108314555523451	0.408756924852695	0.68289387295571	0.775640834093714	-7.46288327739338	0.0882022538224847	-0.00153584760516102	-1.05502019481956	0.308639859080597	0.564437595584742	-9.78660912669118
HAVANA	transcript	ENSG00000161265.14	protein_coding	U2AF1L4	2	ENST00000588980.5	retained_intron	U2AF1L4-004	0.0239474821916771	-0.000579749949821015	-0.0927634138610041	0.926128844324254	0.9630911057033	-7.54205008900604	0.26061902657103	0.0131596411963887	5.42437057743727	7.85960195662943e-05	0.00157897758244572	-1.76396414840287
HAVANA	transcript	ENSG00000161265.14	protein_coding	U2AF1L4	2	ENST00000378975.7	protein_coding	U2AF1L4-006	0.0452684121167811	0.0321468410338563	2.14023488801129	0.0328212232706429	0.0569145351545145	-5.26821241154359	0.156016109593759	0.00373769707777692	0.88989105633992	0.388017823528043	0.652111882021506	-9.94768665584838
HAVANA	transcript	ENSG00000161265.14	protein_coding	U2AF1L4	2	ENST00000592913.5	retained_intron	U2AF1L4-002	0.0848349944504557	0.0439429370051958	3.44203568680257	0.000625988555120046	0.00141399344323201	-1.69640884155295	0.459442163652692	-0.00658467171363837	-3.49910643528393	0.00336775873664004	0.0238432851837417	-5.61358667765726
HAVANA	transcript	ENSG00000161265.14	protein_coding	U2AF1L4	2	ENST00000292879.9	protein_coding	U2AF1L4-005	0.430425304176322	0.17973105687179	5.57154787870291	4.14057804501882e-08	1.47383780601846e-07	7.49768093926678	1.44834219574182	-0.0110051402722169	-2.0220761054097	0.0619760411331066	0.202620447168265	-8.4343733305868
HAVANA	transcript	ENSG00000161265.14	protein_coding	U2AF1L4	2	ENST00000588892.1	retained_intron	U2AF1L4-003	0.133842919193351	0.0890311803597123	6.22436226465468	1.02775635214017e-09	4.31675687531723e-09	11.0924579274556	0.341612639221956	-0.00243262091383813	-0.970820493537603	0.347518488639819	0.607687911119477	-9.871744417089
HAVANA	transcript	ENSG00000161265.14	protein_coding	U2AF1L4	2	ENST00000586476.5	retained_intron	U2AF1L4-001	0.432990602003508	-0.0398152774840353	-1.46685672043984	0.143046599559508	0.214136041610304	-6.47362286130741	0.284837097860842	0.00213528671513064	0.711201188214834	0.488217909129513	0.753694022865814	-10.094047470786
HAVANA	transcript	ENSG00000161265.14	protein_coding	U2AF1L4	2	ENST00000601236.1	nonsense_mediated_decay	U2AF1L4-020	0.209159944418085	0.0476809154200257	1.59049297698552	0.112358675308243	0.1729742434185	-6.28564745274208	0.606926062864348	-0.00236058327387612	-0.467930953157423	0.646773892829928	0.882760499285961	-10.243613711962
HAVANA	transcript	ENSG00000161265.14	protein_coding	U2AF1L4	2	ENST00000585771.5	retained_intron	U2AF1L4-017	0.0902049650433294	0.0448172010896708	2.05246036390412	0.0406473485156317	0.0691793783374949	-5.45046975044942	0.379911147059456	0.0113018032604421	2.77926258539602	0.0143635773011505	0.0703190628755988	-7.04932348961743
HAVANA	transcript	ENSG00000161265.14	protein_coding	U2AF1L4	2	ENST00000587886.2	protein_coding	U2AF1L4-015	0.0116354927355529	-6.97071898587442e-05	-0.00930762248037244	0.992577428480136	1	-7.54630615635661	0	0	0	1	1	-10.3597524836655
HAVANA	transcript	ENSG00000161265.14	protein_coding	U2AF1L4	2	ENST00000588100.1	processed_transcript	U2AF1L4-014	0.109648292436156	0.00809397508106491	0.41245008077106	0.68018716115637	0.77332665175302	-7.46136847464432	0.337169754785394	-0.00158857538972418	-0.369735533980669	0.716911565938662	0.939665940641344	-10.2870393824889
HAVANA	transcript	ENSG00000161265.14	protein_coding	U2AF1L4	2	ENST00000590650.1	retained_intron	U2AF1L4-018	0.0619611506637186	0.00143219372949151	0.108128442032859	0.913937382690267	0.954337941274243	-7.54050789112298	0	0	0	1	1	-10.3597524836655
HAVANA	transcript	ENSG00000205155.7	protein_coding	PSENEN	2	ENST00000587708.6	protein_coding	PSENEN-001	1.29368112882175	0.186006027143455	5.3792717230275	1.15294033185907e-07	3.9209392491557e-07	6.50560686093148	1.03889750339482	-0.0104454729143959	-3.47760739269942	0.00351743117213152	0.0246233970489708	-5.65721360418568
HAVANA	transcript	ENSG00000205155.7	protein_coding	PSENEN	2	ENST00000591949.1	protein_coding	PSENEN-003	2.17979193882897	0.244222193492575	5.25397087360735	2.21125951001987e-07	7.3060752115801e-07	5.87579250244869	1.73343269633698	-0.00192769756734776	-0.589482053266358	0.564589971914684	0.824306183018129	-10.1762402198584
HAVANA	transcript	ENSG00000205155.7	protein_coding	PSENEN	2	ENST00000222266.2	protein_coding	PSENEN-002	2.36607602680889	0.0635110012707317	1.11112053036199	0.267052942538723	0.366208348526504	-6.93027091003196	2.86495143543116	0.000279224483295048	0.0868988679489392	0.931937849888169	1	-10.3557180711531
HAVANA	transcript	ENSG00000188223.9	protein_coding	AC002398.9	2	ENST00000591613.2	nonsense_mediated_decay	AC002398.9-001	0.104742931602507	0.123785695932868	4.25483852475692	2.50021884777233e-05	6.64652055672586e-05	1.33781590918675	0.7867537169202	0.0144225587123556	1.92637373088938	0.0738446916188626	0.229708444862872	-8.5935920144279
HAVANA	transcript	ENSG00000267439.1	antisense	AC002398.11	2	ENST00000585365.1	antisense	AC002398.11-002	0.406459986577774	0.170878220299729	5.89167846248982	7.04841786111119e-09	2.71730797935581e-08	9.21729225495787	0.0815907538605722	0.000380581414422562	0.287747235964222	0.777602757878301	0.987157150003405	-10.3156307064129
HAVANA	transcript	ENSG00000267439.1	antisense	AC002398.11	2	ENST00000591091.1	antisense	AC002398.11-001	0.00223256858219703	0.00223452294317718	2.08750380942036	0.0373506159634714	0.0640267404805871	-5.37860377899586	0.265864645125785	0.00346474562573709	2.25876871443567	0.0397413515977866	0.147335629384724	-8.02288353847726
HAVANA	transcript	ENSG00000267796.7	protein_coding	LIN37	2	ENST00000590706.6	retained_intron	LIN37-002	0.418056775223526	0.18507690931226	5.5875312791095	3.79759737674468e-08	1.3573864287146e-07	7.58153564942249	0.801996216588182	0.0137456020322777	3.32653171285571	0.00477490837182103	0.030973597422441	-5.96298286925544
HAVANA	transcript	ENSG00000267796.7	protein_coding	LIN37	2	ENST00000301159.13	protein_coding	LIN37-001	1.08683583710775	0.234041815056262	5.78511180231601	1.28230407467807e-08	4.80886672307919e-08	8.63553047005507	1.43908361482944	-0.00983855635077431	-1.69396134011102	0.111587247439834	0.305742364442668	-8.96030360266817
HAVANA	transcript	ENSG00000267796.7	protein_coding	LIN37	2	ENST00000591076.1	processed_transcript	LIN37-006	0.209220858414443	0.085981469449309	2.80288087846137	0.00526244849751394	0.0104761528431903	-3.65188297932204	0.265430312383098	0.000659829768582423	0.112781092254259	0.911747145286535	1	-10.3529581404297
HAVANA	transcript	ENSG00000267796.7	protein_coding	LIN37	2	ENST00000587108.5	retained_intron	LIN37-012	0.244836144582135	0.0664492264109183	3.99069740944041	7.57914278791794e-05	0.000191106160112575	0.285685460918487	0.198554676085087	0.00144692627496126	0.660596665197316	0.519205326263732	0.782384595586031	-10.1299802499474
HAVANA	transcript	ENSG00000267796.7	protein_coding	LIN37	2	ENST00000595455.1	nonsense_mediated_decay	LIN37-013	0.399017602167261	0.16230870375255	6.89696392778428	1.61878868101949e-11	8.15990790151674e-11	15.1492498334403	0.506666069562999	0.00201981970811658	0.810616930840425	0.43066032495429	0.69681363441458	-10.0163065612242
HAVANA	transcript	ENSG00000267796.7	protein_coding	LIN37	2	ENST00000592871.1	retained_intron	LIN37-011	0.164092006661933	0.037418620438632	1.91615298563428	0.0559181200264529	0.0924390818887339	-5.71861850623334	0.10020405490619	0.00309708802893431	1.17735205392679	0.257976631937168	0.506850193500632	-9.65222157336398
HAVANA	transcript	ENSG00000267796.7	protein_coding	LIN37	1	ENST00000587751.1	protein_coding	LIN37-004	0.465786127032231	0.0297534819381244	0.773543658925082	0.439567945002011	0.551969162982338	-7.24756271233969	0.598377264675682	0.00546953645034787	1.29558481820229	0.215318989730686	0.460008175324275	-9.51087223810303
HAVANA	transcript	ENSG00000267796.7	protein_coding	LIN37	1	ENST00000591163.1	protein_coding	LIN37-008	0.0395035773530433	-0.0135690920296794	-0.68710280123921	0.492337976460234	0.60404289727	-7.31057850454664	0.125204127109304	0.00123532529384033	0.610497941930925	0.550960243115665	0.811620009277502	-10.1630892677753
HAVANA	transcript	ENSG00000267796.7	protein_coding	LIN37	2	ENST00000590890.1	retained_intron	LIN37-010	0.217594009606987	0.0819061104063203	2.78669732975211	0.00552822312128899	0.0109698880083618	-3.69637935841334	0.52219233798946	0.0112972106062381	3.13281870102968	0.00706319847789263	0.0414334094603957	-6.35219623192269
HAVANA	transcript	ENSG00000267328.1	antisense	AC002398.12	2	ENST00000587767.1	antisense	AC002398.12-001	0.0938287091946549	0.127762344913825	11.134233724575	7.28969807797201e-26	1.65795265837752e-24	47.7429423631639	0.0462471087029988	-0.000426113120512225	-0.296490069886553	0.771050676356094	0.982263462827278	-10.3129169973096
HAVANA	transcript	ENSG00000004776.11	protein_coding	HSPB6	2	ENST00000587965.1	protein_coding	HSPB6-003	0.00811666399714727	0.00596801097775482	0.990365000313579	0.322476969720135	0.428806529418145	-7.05677908555459	0	0	0	1	1	-10.3597524836655
HAVANA	transcript	ENSG00000167595.14	protein_coding	PROSER3	2	ENST00000444637.6	protein_coding	PROSER3-002	0.0020887320793508	0.00357688230708201	2.09563055556578	0.0366195628623618	0.0628921094052757	-5.3617669324065	0	0	0	1	1	-10.3597524836655
HAVANA	transcript	ENSG00000167595.14	protein_coding	PROSER3	2	ENST00000396908.8	protein_coding	PROSER3-001	0.0169667496602323	0.0109573768707356	2.46064812679821	0.0142071502966565	0.0263660893345673	-4.53946502447843	0.237903234785024	0.0105072855305949	4.86248611379617	0.000226157027507077	0.00330911627793415	-2.85887612261351
HAVANA	transcript	ENSG00000167595.14	protein_coding	PROSER3	2	ENST00000301165.9	protein_coding	PROSER3-013	0.0558138013641784	0.0333372527015343	3.22900989119155	0.00132422411516272	0.00286816182517597	-2.39086074836412	0.515239451391783	0.00875874162693081	2.77603712141445	0.0144561979697669	0.0706590516314082	-7.05557845588
HAVANA	transcript	ENSG00000167595.14	protein_coding	PROSER3	2	ENST00000544876.1	processed_transcript	PROSER3-005	0.00158132266612085	0.00219415984634415	1.18130124057818	0.238047231616928	0.332134313161822	-6.85010006289979	0	0	0	1	1	-10.3597524836655
HAVANA	transcript	ENSG00000167595.14	protein_coding	PROSER3	2	ENST00000536950.5	protein_coding	PROSER3-012	0.651561697947389	0.136802892870038	4.12218587018515	4.39648162556068e-05	0.000113765057507428	0.801563982026891	0.0863068038523248	0.00481346793936059	3.22706479386072	0.00583879998117983	0.0360230011172812	-6.16331510772003
HAVANA	transcript	ENSG00000167595.14	protein_coding	PROSER3	2	ENST00000620918.4	nonsense_mediated_decay	PROSER3-004	0.205181505856369	0.153012854905001	11.0000783128018	2.42276441764603e-25	5.20988502105693e-24	46.5531174635961	0.614094795322272	0.0125499340123052	9.92688459729455	7.32277089013673e-08	2.78462643557656e-05	5.57405184875122
HAVANA	transcript	ENSG00000167595.14	protein_coding	PROSER3	2	ENST00000537459.5	protein_coding	PROSER3-003	0.000937106707303895	-0.000425548239356618	-0.459185120046369	0.646301713724566	0.744302251386495	-7.44102317795124	0.0631944465602722	-0.0013432535535132	-0.795753328162554	0.438979962402226	0.70530206075729	-10.028523748399
HAVANA	transcript	ENSG00000167595.14	protein_coding	PROSER3	2	ENST00000421853.6	protein_coding	PROSER3-006	0.555528191985547	0.209078280331017	4.75519063475974	2.60010828961262e-06	7.68325995750295e-06	3.50152644781051	0.0370708625525776	-0.000195081772849759	-0.176546800282096	0.862301003324499	1	-10.3431137878211
HAVANA	transcript	ENSG00000167595.14	protein_coding	PROSER3	2	ENST00000600988.1	retained_intron	PROSER3-016	0.30737933468829	0.191428605128436	10.7555311225224	2.11545237137607e-24	4.09333365768688e-23	44.4069346448545	0.498702320724767	0.00828451805918291	7.97051285851639	1.11412946314049e-06	0.000107230457364229	2.69623673948308
HAVANA	transcript	ENSG00000167595.14	protein_coding	PROSER3	2	ENST00000545674.5	protein_coding	PROSER3-011	0.0194777283879339	0.0243677013468941	4.0686485568346	5.49772971560929e-05	0.000140764983495374	0.589628741144485	0.309056667744331	0.00375320298457644	1.22963499100719	0.238369130916786	0.491459169988892	-9.5910677378247
HAVANA	transcript	ENSG00000167595.14	protein_coding	PROSER3	2	ENST00000539771.1	nonsense_mediated_decay	PROSER3-010	0.000140247806190042	-0.000162910027015374	-0.352436113771941	0.72466041285475	0.810358651632443	-7.48429687219326	0.0939880147002701	0.00451283382399466	2.12635425591825	0.0510490633978408	0.176235495259223	-8.25601984787934
HAVANA	transcript	ENSG00000167595.14	protein_coding	PROSER3	2	ENST00000601095.1	nonsense_mediated_decay	PROSER3-017	0.00263505454370563	-0.00244886935737402	-1.33066769551769	0.183907687409661	0.266380019903989	-6.66323087776914	0.121565806809498	-0.000167771861163567	-0.0583560234222035	0.954259842246138	1	-10.3579328441002
HAVANA	transcript	ENSG00000167595.14	protein_coding	PROSER3	2	ENST00000542134.1	protein_coding	PROSER3-007	0.0558268271777194	0.0367031272262142	3.38280067741605	0.000774056790019753	0.00172810428255691	-1.89376541193512	0.24642361316142	0.00815418085769985	3.76139116055549	0.00198314627272294	0.0160970739854199	-5.08000537467373
HAVANA	transcript	ENSG00000167595.14	protein_coding	PROSER3	2	ENST00000542591.1	processed_transcript	PROSER3-014	0.0670167336340136	0.044612899811798	3.72836995508378	0.000214862824427029	0.000514320816738115	-0.696525819438683	0.400569001513548	0.0116727327453784	4.28589244658937	0.000695445985691282	0.00745088729409458	-4.01372874917912
HAVANA	transcript	ENSG00000167595.14	protein_coding	PROSER3	2	ENST00000544158.2	retained_intron	PROSER3-008	0.22565998226207	0.160163452476736	8.08626965961984	4.71979066979359e-15	3.39377810166153e-14	23.1434372026585	0.478194433284822	0.0134655506247845	5.79853198782258	3.97885670379265e-05	0.000992128272632167	-1.05537213085653
HAVANA	transcript	ENSG00000167595.14	protein_coding	PROSER3	2	ENST00000536037.1	processed_transcript	PROSER3-009	0.056223986313219	0.0321947411497603	2.23751275137943	0.0256946110520888	0.0454945964743811	-5.05747392452326	0.0736673159114375	-0.000148756073277759	-0.0585251821944108	0.954127415013563	1	-10.3579222807415
HAVANA	transcript	ENSG00000267049.1	antisense	AC002398.13	2	ENST00000589397.1	antisense	AC002398.13-001	0.0532993590701126	0.0372495108000645	3.67125526421925	0.000267463195028019	0.000632500693475316	-0.902017526297232	0.943364100641248	0.0201284873534583	5.17136839173475	0.000125867432520851	0.0021791950211115	-2.25266514087945
HAVANA	transcript	ENSG00000004777.18	protein_coding	ARHGAP33	2	ENST00000589133.5	processed_transcript	ARHGAP33-004	0.17571785542652	0.13129094418683	5.72471114358937	1.79294356962657e-08	6.62607233567192e-08	8.3099146136565	0.201844816650855	0.00346660083969102	1.52326627844807	0.149152230878652	0.360596242915136	-9.20933656455884
HAVANA	transcript	ENSG00000004777.18	protein_coding	ARHGAP33	2	ENST00000378944.9	protein_coding	ARHGAP33-001	0.320148530248816	0.189877249530104	6.65250648216327	7.61079413575643e-11	3.58232898461619e-10	13.6344684931856	1.22693550527509	0.017890728346476	8.170932521313	8.26216189922411e-07	9.00167808740868e-05	3.01159780168914
HAVANA	transcript	ENSG00000004777.18	protein_coding	ARHGAP33	2	ENST00000590893.5	nonsense_mediated_decay	ARHGAP33-006	0.311392072498274	0.00120827670905078	0.0254019936000327	0.979744502282598	1	-7.54602704546013	0.925868816766149	0.0293912469019936	5.13707567545034	0.000134249188888793	0.00227675405049958	-2.31946644857418
HAVANA	transcript	ENSG00000004777.18	protein_coding	ARHGAP33	2	ENST00000314737.9	protein_coding	ARHGAP33-002	0.690467809948179	0.316456105441459	8.15789749594065	2.80259302356031e-15	2.06332272079357e-14	23.6565576370487	1.3017233793711	0.0189611373337489	6.07671948585496	2.42851418640579e-05	0.00071804935185	-0.540068920505147
ENSEMBL	transcript	ENSG00000004777.18	protein_coding	ARHGAP33	3	ENST00000007510.8	protein_coding	ARHGAP33-201	0.307515045536245	0.0506971642894309	1.13341316988161	0.257586447790015	0.355153373839078	-6.90533414119834	0.704863341041932	0.0174384622380532	2.93576630462253	0.0105025912926154	0.0556844272156218	-6.74333151032599
HAVANA	transcript	ENSG00000004777.18	protein_coding	ARHGAP33	2	ENST00000221905.1	processed_transcript	ARHGAP33-010	0.300547126326856	0.0617422832676864	2.11154151839315	0.0352236265838835	0.0607075002753617	-5.32861680431478	0.413829254228446	0.00310822392331375	1.04054683250415	0.315087668950969	0.571706698469496	-9.80167894111482
HAVANA	transcript	ENSG00000004777.18	protein_coding	ARHGAP33	2	ENST00000601474.5	retained_intron	ARHGAP33-015	0.639361864669147	0.430254372184834	9.08298929472482	2.48677588670125e-18	2.51181243126193e-17	30.5852164474484	0.953190402753102	0.0137727366260864	2.84082943674747	0.0127025567331949	0.0641258439441647	-6.92951524662052
HAVANA	transcript	ENSG00000004777.18	protein_coding	ARHGAP33	1	ENST00000588248.6	protein_coding	ARHGAP33-003	0.00503751961190205	0.00357407992897578	1.23314835880979	0.218102513418642	0.308416092797258	-6.78773775903187	0.030379249454393	0.00126308418499221	1.79944525567992	0.0927396891335681	0.269331742371671	-8.79756621717093
HAVANA	transcript	ENSG00000004777.18	protein_coding	ARHGAP33	2	ENST00000591438.1	processed_transcript	ARHGAP33-007	0.597610931839024	0.163225672647149	3.12108252768798	0.00190656597293626	0.00404063056664387	-2.72646683662254	1.21377339268892	0.0171145742710363	4.35672953855751	0.000604680992577747	0.00672530431547885	-3.87054331545509
HAVANA	transcript	ENSG00000004777.18	protein_coding	ARHGAP33	2	ENST00000586918.1	retained_intron	ARHGAP33-013	0.853421401311411	0.298050206790987	3.80121814203874	0.000161837763220867	0.000393060008303318	-0.430077243631052	1.49581818981497	0.031362488190944	3.21591398509919	0.00597188887063867	0.0366195069758239	-6.18571391519893
HAVANA	transcript	ENSG00000004777.18	protein_coding	ARHGAP33	2	ENST00000587447.3	protein_coding	ARHGAP33-009	0.0239842711286494	0.0551142473953182	4.09231080796186	4.98205748814083e-05	0.000128186491788205	0.682979874620135	0.20718116102215	0.0102116432308127	2.67084373965326	0.0178160268985784	0.0824245099364802	-7.25829631911567
HAVANA	transcript	ENSG00000004777.18	protein_coding	ARHGAP33	2	ENST00000593034.5	retained_intron	ARHGAP33-011	0.218608333738355	0.222515733542019	5.03457429358561	6.70572132639049e-07	2.10818700432677e-06	4.80509730751155	0.613251800863832	0.0241708877881883	4.45205514502653	0.000501327412429304	0.00586585249256508	-3.67835095620387
HAVANA	transcript	ENSG00000004777.18	protein_coding	ARHGAP33	2	ENST00000587984.1	retained_intron	ARHGAP33-012	0.0379690438614348	-0.0124271335487442	-0.957648189767519	0.338705132696941	0.446636585419162	-7.08856148043798	0.121999964987706	0.00273771682372578	1.2354494864046	0.236262228967653	0.488604626261936	-9.58413298136224
HAVANA	transcript	ENSG00000225872.3	transcribed_unprocessed_pseudogene	LINC01529	2	ENST00000637365.1	processed_transcript	LINC01529-005	0.194775259285288	0.158529093404501	9.51099357763814	8.06695786460296e-20	9.56110214195051e-19	33.971290526762	0.434667334710511	0.00776603433153213	5.73059442426654	4.49598283232484e-05	0.00107648553673427	-1.18273204080403
HAVANA	transcript	ENSG00000225872.3	transcribed_unprocessed_pseudogene	LINC01529	2	ENST00000637421.1	processed_transcript	LINC01529-006	0.0933142287803023	0.0998801602760227	10.5047403773008	1.89293608331941e-23	3.3135321541178e-22	42.2372486744072	0.183754103300462	0.00246022134303887	2.57610357060982	0.0214792567829776	0.0947123895920124	-7.43855952638548
HAVANA	transcript	ENSG00000225872.3	transcribed_unprocessed_pseudogene	LINC01529	2	ENST00000636474.1	transcribed_unprocessed_pseudogene	LINC01529-007	0.0240108879029816	0.0250786663930349	5.45051453932574	7.91641208918585e-08	2.73825810071224e-07	6.86959179288826	0.0108775334182568	0.000315742099156989	1.02495987127435	0.322140425015416	0.579714773162304	-9.81770749915637
HAVANA	transcript	ENSG00000225872.3	transcribed_unprocessed_pseudogene	LINC01529	2	ENST00000433059.1	processed_transcript	LINC01529-001	0.0389067376481861	0.0343040633583077	5.5100087960401	5.7651690394832e-08	2.02145201302656e-07	7.17680570942	0.140152158313278	0.00404685315501087	3.7389913604891	0.00207469833765435	0.0166306044255343	-5.12563328177165
HAVANA	transcript	ENSG00000225872.3	transcribed_unprocessed_pseudogene	LINC01529	2	ENST00000637448.1	processed_transcript	LINC01529-004	0.0920364665823454	0.0939937967912745	7.3153794297238	1.03423158321173e-12	5.87939180271873e-12	17.8457900768844	0.0648809931832368	0.000688575453619222	0.655778662725583	0.522213259891934	0.785058646962626	-10.1332714566604
HAVANA	transcript	ENSG00000225872.3	transcribed_unprocessed_pseudogene	LINC01529	2	ENST00000564335.1	processed_transcript	LINC01529-002	0.0394199522883075	0.0222792815694987	2.81854771016744	0.00501624300951495	0.0100176969653847	-3.60856952134955	0.0119997354210552	-0.000379719410208524	-1.40291593164086	0.181643122858154	0.411538375465786	-9.37334327255991
HAVANA	transcript	ENSG00000225872.3	transcribed_unprocessed_pseudogene	LINC01529	2	ENST00000567313.1	processed_transcript	LINC01529-003	0.0904579568812318	0.0899929655055308	6.87598429144951	1.8519707940897e-11	9.2786533067076e-11	15.0174732308846	0.109904656056187	0.00213857303111683	1.456482033214	0.166523069877079	0.388179031441142	-9.30158643277829
HAVANA	transcript	ENSG00000250799.9	protein_coding	PRODH2	2	ENST00000587808.1	retained_intron	PRODH2-008	0.00478032280719611	2.32535226537021e-05	0.00843779649844661	0.993271073299914	1	-7.54631386844242	0.0455122173863696	-0.000376935527971987	-0.394270585211837	0.699106078075427	0.925291384794668	-10.2771218104359
HAVANA	transcript	ENSG00000250799.9	protein_coding	PRODH2	1	ENST00000588266.6	protein_coding	PRODH2-007	0.00331309115132411	-0.00161189434219054	-0.807673193531668	0.419664574228897	0.531820771637987	-7.22063321380621	0.0227571752319296	0.000136507074649243	0.256722917555304	0.800991340338253	1	-10.3246117138726
HAVANA	transcript	ENSG00000250799.9	protein_coding	PRODH2	2	ENST00000587695.1	retained_intron	PRODH2-003	0.00165504465850824	-0.000313368277922986	-0.37767353260099	0.705834135286737	0.79501752197484	-7.47509302107604	0.00493536267161855	0.000130034538308895	1.02235960456806	0.323327997843681	0.580980088549578	-9.82036107995375
HAVANA	transcript	ENSG00000250799.9	protein_coding	PRODH2	2	ENST00000301175.7	protein_coding	PRODH2-001	0.00529529198776628	0.00241278469212644	1.66606332405919	0.0963300007322963	0.150874835026438	-6.16334127488376	0.00530075836479945	0.000153356275310693	0.819080353767938	0.425968563908505	0.692152670188174	-10.0092577506586
HAVANA	transcript	ENSG00000250799.9	protein_coding	PRODH2	2	ENST00000589835.1	protein_coding	PRODH2-006	0.00332301212293879	0.0032827539130326	1.68200044148238	0.0931960092420979	0.14646844703618	-6.13683116213034	0.0426399007017555	0.00139866362911046	1.87664196259922	0.0807918351598278	0.244905120366746	-8.67452523598626
HAVANA	transcript	ENSG00000250799.9	protein_coding	PRODH2	2	ENST00000591694.1	retained_intron	PRODH2-004	0.00388615903355579	0.000251359610200986	0.139469887160471	0.889135267980771	0.936434159919828	-7.53663079656651	0.0202362337176287	0.000454743279358372	0.94998533207882	0.35765104467705	0.618763428078087	-9.8918547264023
HAVANA	transcript	ENSG00000161270.19	protein_coding	NPHS1	2	ENST00000378910.9	protein_coding	NPHS1-001	0.0774033225672074	0.0137409757659589	2.24361671158428	0.0252960355997698	0.0448531641285683	-5.04394441889903	0.142008249978155	0.000794159049448054	1.29882542518558	0.2142336641256	0.458604554960209	-9.5068455378627
HAVANA	transcript	ENSG00000161270.19	protein_coding	NPHS1	2	ENST00000353632.6	protein_coding	NPHS1-002	0.00241936438699689	0.00126587302974366	1.29091364476748	0.197332918333197	0.283029233437037	-6.71512245821604	0.012884041096559	0.000277085526922573	1.095298595361	0.291205546464611	0.544394022882195	-9.74373537961965
HAVANA	transcript	ENSG00000161270.19	protein_coding	NPHS1	2	ENST00000585400.1	retained_intron	NPHS1-003	0.00890509114299489	0.000687955682039978	0.294107914090338	0.768798058200273	0.846080579045605	-7.50313500236585	0.0443185542950909	0.00145149046230688	3.33448471008504	0.00469869933184137	0.030600507222367	-5.9469273014542
HAVANA	transcript	ENSG00000161270.19	protein_coding	NPHS1	2	ENST00000592132.1	retained_intron	NPHS1-004	0.00388228458225259	0.00692387636312193	2.74861457341456	0.00620219819958418	0.0122082568607264	-3.80010165810209	0	0	0	1	1	-10.3597524836655
HAVANA	transcript	ENSG00000161270.19	protein_coding	NPHS1	2	ENST00000591817.1	processed_transcript	NPHS1-005	0.316419510425779	-0.0402135028242671	-1.84501701003248	0.0656289653384513	0.106867126671596	-5.85135212521713	0.27062734690464	-0.00214631897060605	-0.864881463425574	0.401154587174507	0.666305573032135	-9.9699593554761
HAVANA	transcript	ENSG00000126259.19	protein_coding	KIRREL2	2	ENST00000586102.7	protein_coding	KIRREL2-006	0.0145331115673697	-0.0111653102290539	-1.85438233331511	0.0642757787165936	0.104892025092724	-5.83416022634104	0.0069396751577217	0.00047586343938663	1.59493520766147	0.13223705695716	0.333151194495935	-9.10702918044053
HAVANA	transcript	ENSG00000126259.19	protein_coding	KIRREL2	2	ENST00000592409.5	protein_coding	KIRREL2-001	0.0136741056641298	-0.00463928229161358	-1.63908858245344	0.101826726604612	0.158525891953153	-6.20764281297429	0.055312535874818	0.00111264286567772	1.10609088292306	0.286660749908461	0.538959852896873	-9.73201610035221
HAVANA	transcript	ENSG00000126259.19	protein_coding	KIRREL2	2	ENST00000347900.10	protein_coding	KIRREL2-003	0.01059779995786	-0.0042330987001677	-1.36608655758097	0.172528721902145	0.25201476099236	-6.61568191184144	0.0243066078178931	0.000248941295064782	0.475735671701965	0.641334450160523	0.878561372394313	-10.239737227584
HAVANA	transcript	ENSG00000126259.19	protein_coding	KIRREL2	2	ENST00000360202.9	protein_coding	KIRREL2-002	0.0732467764158842	-0.0117464996405458	-1.70539511651996	0.0887447135625822	0.140254831631507	-6.09746407083266	0.273109271179295	0.00312152115974304	3.31786930906834	0.00485931910306653	0.0313905398391326	-5.98046467418145
HAVANA	transcript	ENSG00000126259.19	protein_coding	KIRREL2	2	ENST00000262625.7	protein_coding	KIRREL2-004	0.00412854476730661	0.0051229215384259	2.0647377030974	0.0394652426658218	0.0673392678255261	-5.42542787013717	0	0	0	1	1	-10.3597524836655
HAVANA	transcript	ENSG00000105290.11	protein_coding	APLP1	2	ENST00000537454.6	protein_coding	APLP1-001	0.0533512191401268	-0.0195848655162335	-1.63581058816547	0.102511429726268	0.159478100187447	-6.21297763181759	0.484604852871541	-0.00334820469882181	-0.61490578845504	0.548124407681252	0.80888621909437	-10.1602754576957
HAVANA	transcript	ENSG00000105290.11	protein_coding	APLP1	2	ENST00000221891.8	protein_coding	APLP1-002	0.814727135088761	0.4382087474234	3.64397198018164	0.000296660939430992	0.000697488938446078	-0.999119087983495	2.52616364303851	0.0452899494533852	3.76210143908685	0.00198031101506733	0.016079375653197	-5.07855848436663
HAVANA	transcript	ENSG00000105290.11	protein_coding	APLP1	2	ENST00000590561.5	nonsense_mediated_decay	APLP1-004	2.12450145180625	0.648753118208963	5.72208406963199	1.81915526400333e-08	6.71889635900965e-08	8.29582013445552	4.22407454384381	-0.0201243572535156	-1.76480747500363	0.098593028679712	0.280819898241193	-8.85170909649009
HAVANA	transcript	ENSG00000105290.11	protein_coding	APLP1	2	ENST00000586861.5	protein_coding	APLP1-003	3.63406642867829	1.05726706222986	8.49579956663685	2.29122808806275e-16	1.88928457021731e-15	26.1233276067691	5.55859506735488	0.0175723795983152	5.80581042606777	3.92725744903817e-05	0.000982379471251955	-1.04176243707264
HAVANA	transcript	ENSG00000105290.11	protein_coding	APLP1	2	ENST00000589743.5	protein_coding	APLP1-008	0.214518237150007	-0.0342650922896667	-0.865834401319645	0.386998149973843	0.498117133638859	-7.17207066560711	0.70005252527974	0.0125706931780718	2.40868141552932	0.0297876496086354	0.119577927694877	-7.7509372176929
HAVANA	transcript	ENSG00000105290.11	protein_coding	APLP1	2	ENST00000592316.1	protein_coding	APLP1-011	2.01001672921337	0.689908252347006	5.95106898559855	5.02993626787388e-09	1.9676018491519e-08	9.54551822713009	1.02877436940304	0.00624194936119962	2.33675351933399	0.0342267055576905	0.132252034644295	-7.88240757284632
HAVANA	transcript	ENSG00000105290.11	protein_coding	APLP1	2	ENST00000588808.5	protein_coding	APLP1-005	2.52204435877952	1.21549572479566	9.12364966320932	1.80389630115096e-18	1.84693933913006e-17	30.9021514778646	3.64877938427288	-0.0125348633592587	-1.11856127495984	0.2814754784301	0.532893339679951	-9.71835382393617
HAVANA	transcript	ENSG00000105290.11	protein_coding	APLP1	2	ENST00000589298.2	processed_transcript	APLP1-007	0.133799685051008	0.323550409405208	3.94394868155868	9.16545969037154e-05	0.000228906930436749	0.106050397330678	1.93710601842405	0.0665290451714398	3.62363860679179	0.00261835813978839	0.0197750966050339	-5.36048301691547
HAVANA	transcript	ENSG00000105290.11	protein_coding	APLP1	2	ENST00000587274.1	protein_coding	APLP1-009	0.397279079512185	0.202367523252614	6.05011943394429	2.84784119428375e-09	1.14247483666771e-08	10.0992652430514	0.97421306514277	0.009683701518209	1.59989350987728	0.131129950168879	0.331563758262889	-9.09982816376831
HAVANA	transcript	ENSG00000105290.11	protein_coding	APLP1	2	ENST00000590926.1	retained_intron	APLP1-006	1.94701346551098	-0.225535963185771	-2.18430776053054	0.0294055557371311	0.0514694825570089	-5.17387312440334	1.90614553229501	0.0206180393703086	3.52361146162923	0.00320493771394198	0.0229711954847789	-5.56383200184481
HAVANA	transcript	ENSG00000105290.11	protein_coding	APLP1	2	ENST00000591165.1	processed_transcript	APLP1-012	2.67786180659319	0.22626417072961	2.17236130550359	0.0302996773434244	0.0529086191330146	-5.1996312716729	6.0541064635135	0.0103072932662585	4.41339705852005	0.000540863172957646	0.00619330107662222	-3.756219954376
ENSEMBL	transcript	ENSG00000243968.2	misc_RNA	RN7SL402P	3	ENST00000465059.2	misc_RNA	RN7SL402P-201	0.119609972978737	0.0154951252751855	0.525490098597592	0.59947656227704	0.703376302099047	-7.40841853581609	0.0220901608380659	0.000168305987337645	0.166246602693768	0.870253578430164	1	-10.3449968519892
HAVANA	transcript	ENSG00000167604.13	protein_coding	NFKBID	2	ENST00000590828.5	nonsense_mediated_decay	NFKBID-002	0.454926191995958	0.213114771972299	10.0866988188292	6.79654716879132e-22	1.00421220966005e-20	38.6937774509466	0.43237862550384	0.00212934497160758	1.33970508874525	0.200914362670871	0.440123733725208	-9.4553699718389
HAVANA	transcript	ENSG00000167604.13	protein_coding	NFKBID	2	ENST00000396901.5	protein_coding	NFKBID-001	0.0125688808584881	0.020648822886791	2.88859288327818	0.0040383256300089	0.00817966849629507	-3.41206083838788	0.0394536927398681	0.000483271330899754	0.453612110479273	0.656807613247306	0.890924981225223	-10.2505637701359
HAVANA	transcript	ENSG00000167604.13	protein_coding	NFKBID	2	ENST00000606253.5	protein_coding	NFKBID-012	0.0930786916033065	0.0938932116198983	7.70318567231696	7.23176495678322e-14	4.62960223099424e-13	20.4587038036813	0.171668672904663	0.00329904723943028	2.15216138279756	0.0486343408976029	0.170308625521308	-8.21114480540267
HAVANA	transcript	ENSG00000167604.13	protein_coding	NFKBID	2	ENST00000586361.5	retained_intron	NFKBID-006	0.0454756554023974	0.0597185373359829	6.1237720803512	1.85636443333403e-09	7.59234887685342e-09	10.5161329939813	0.17544100202428	0.00227703586732624	1.16344884062679	0.26339379771006	0.512495683566846	-9.66811526802941
HAVANA	transcript	ENSG00000167604.13	protein_coding	NFKBID	2	ENST00000588497.2	retained_intron	NFKBID-008	0.205318954996614	0.175884409099654	8.11574471482446	3.81023904162156e-15	2.76649690208115e-14	23.3541683344938	0.227265537387012	0.00172511433122179	0.554943270215004	0.587373438852559	0.845016513197826	-10.1968975931379
HAVANA	transcript	ENSG00000167604.13	protein_coding	NFKBID	2	ENST00000590094.6	retained_intron	NFKBID-007	0.163881058513844	0.180496467962459	7.83555530572605	2.84802415707398e-14	1.89731125366195e-13	21.3749151785452	0.0756473157298941	0.0020753941800706	1.12260806477409	0.279808003484117	0.530985118952935	-9.71389254378226
HAVANA	transcript	ENSG00000167604.13	protein_coding	NFKBID	2	ENST00000591730.5	retained_intron	NFKBID-009	0.053668756169232	0.0653163243802219	4.48368195377457	9.11585329715006e-06	2.54281331116067e-05	2.29993106153862	0.0814359307582439	0.00144674337526203	1.11218750201907	0.284116884233552	0.535983550064794	-9.72535291818178
HAVANA	transcript	ENSG00000167604.13	protein_coding	NFKBID	1	ENST00000585925.5	protein_coding	NFKBID-010	0.0287301245665197	0.0332893959546985	5.4183273116551	9.3868045037385e-08	3.22082987441988e-07	6.70461798434507	0.0748933514550996	7.99664722943155e-05	0.0550053890946053	0.956883194486825	1	-10.3581357810241
HAVANA	transcript	ENSG00000167604.13	protein_coding	NFKBID	2	ENST00000588039.5	retained_intron	NFKBID-003	0.129142880394074	0.136650596355484	8.3890465176241	5.09455264785186e-16	4.05118298602892e-15	25.3358565396735	0.176587824531595	0.00268828318211819	1.58113591909914	0.135360408990127	0.338225399679488	-9.12698729006012
HAVANA	transcript	ENSG00000167604.13	protein_coding	NFKBID	2	ENST00000585544.1	processed_transcript	NFKBID-004	0.246060941527991	0.249376763257383	7.74242404357491	5.49314021346845e-14	3.5566810944768e-13	20.7290209950686	0.466984698187027	-0.00381500155019419	-0.902749760141823	0.381377551242928	0.644775585606584	-9.93601353728366
HAVANA	transcript	ENSG00000280194.1	TEC	AD000864.6	2	ENST00000624076.1	TEC	AD000864.6-001	0.217990704835627	0.0895315180690604	7.87836764079838	2.10156827213597e-14	1.41865246818503e-13	21.6738527708258	0.0971597205780926	0.00129718015215164	2.45058376795514	0.0274593861237527	0.11278288187379	-7.67355743036153
HAVANA	transcript	ENSG00000126264.9	protein_coding	HCST	2	ENST00000246551.8	protein_coding	HCST-001	0.424823293985577	-0.000384410386266375	-0.00991729086674461	0.992091250283143	1	-7.54630030021893	0.455547734106674	-0.00137962120771791	-0.523473063636694	0.60853511465778	0.864417271479749	-10.2146779870598
HAVANA	transcript	ENSG00000126264.9	protein_coding	HCST	2	ENST00000437550.2	protein_coding	HCST-002	0.392766146457198	0.0750393118898095	1.72471000176941	0.08520058474646	0.135226938250302	-6.06455719346782	0.440029544483552	0.00271982899039906	0.842441708863713	0.413190081857666	0.678725315127642	-9.98945542681592
HAVANA	transcript	ENSG00000011600.11	protein_coding	TYROBP	2	ENST00000587837.5	nonsense_mediated_decay	TYROBP-009	0.726196425910885	-0.0641548688331113	-0.967806243454332	0.333611191801683	0.441011819023944	-7.078807389397	0.40435744861842	-0.000659443958802968	-0.138415923359659	0.891811323647201	1	-10.349520711208
HAVANA	transcript	ENSG00000011600.11	protein_coding	TYROBP	2	ENST00000424586.7	protein_coding	TYROBP-008	0.377342128355773	0.0300135776336358	0.694287695442487	0.487825747434452	0.599625200812658	-7.30562431173453	0.121969328968021	-0.00332092653374042	-1.68220026972027	0.113883416428759	0.310011232455207	-8.97804451391243
HAVANA	transcript	ENSG00000011600.11	protein_coding	TYROBP	2	ENST00000585901.6	protein_coding	TYROBP-006	0.165513015361148	0.0434015567605314	1.76828204358591	0.0776263007705464	0.12437256866378	-5.98897880564433	0.120699010347314	-0.00115604841229084	-0.795009048703761	0.439399229518876	0.705779420985216	-10.0291300677212
HAVANA	transcript	ENSG00000011600.11	protein_coding	TYROBP	2	ENST00000544690.6	protein_coding	TYROBP-010	0.20740622557139	-0.0219712832303493	-0.413863772863357	0.67915215754382	0.77250313563169	-7.46078502440639	0.318809775253628	0.00906659471061788	2.13297939337299	0.050418791788851	0.174727308588321	-8.24452660608541
HAVANA	transcript	ENSG00000011600.11	protein_coding	TYROBP	2	ENST00000262629.8	protein_coding	TYROBP-001	1.43634990236673	0.233347122027227	3.33659819850051	0.000911528615949106	0.00201502169948696	-2.04542931717248	1.29386066902676	-0.0102882893613022	-1.85871516766477	0.0834365134416401	0.250597850704069	-8.70338355285134
HAVANA	transcript	ENSG00000011600.11	protein_coding	TYROBP	2	ENST00000586946.1	nonsense_mediated_decay	TYROBP-007	0.00805483893654576	0.0213350891732976	2.91596584347694	0.00370587858510275	0.0075465233763584	-3.33399958738616	0	0	0	1	1	-10.3597524836655
HAVANA	transcript	ENSG00000011600.11	protein_coding	TYROBP	2	ENST00000588439.1	retained_intron	TYROBP-004	0.0484341254669695	0.0240063718522524	2.57675047300278	0.0102603324530024	0.0195007468013747	-4.25094097350209	0.105593588258282	-0.000439347504320274	-0.298383630568234	0.769633955816963	0.981206995104994	-10.3123186777855
HAVANA	transcript	ENSG00000011600.11	protein_coding	TYROBP	2	ENST00000589517.1	protein_coding	TYROBP-002	0.0645288155110507	0.0622149679461017	3.24170934177736	0.00126778420185443	0.00275250329410332	-2.35065143726527	0.0822142951169157	0.00226189195030852	0.950566606102244	0.357365595959149	0.618482017717643	-9.89129889136149
HAVANA	transcript	ENSG00000011600.11	protein_coding	TYROBP	2	ENST00000585626.1	retained_intron	TYROBP-003	0.0356126399616367	1.61704615436979e-05	0.00153979982405145	0.998772034945144	1	-7.54634825606635	0	0	0	1	1	-10.3597524836655
HAVANA	transcript	ENSG00000126243.8	protein_coding	LRFN3	2	ENST00000585876.1	processed_transcript	LRFN3-003	0.186528134656743	0.0876303384482956	4.92013397536645	1.17741062407608e-06	3.60863414370144e-06	4.26296850266013	0.171270057090151	0.00127742060660826	0.635758107897873	0.534817752705766	0.796640276212041	-10.1467040177255
HAVANA	transcript	ENSG00000126243.8	protein_coding	LRFN3	2	ENST00000588831.5	protein_coding	LRFN3-001	0.594657884796626	0.409608349567808	12.0453798956981	1.68140088958447e-29	5.74619046534786e-28	56.0445182020452	1.40611801683873	0.0203202064478785	11.7836534318007	7.85693338112849e-09	1.1826916605922e-05	7.94196395992277
HAVANA	transcript	ENSG00000126243.8	protein_coding	LRFN3	2	ENST00000587257.1	processed_transcript	LRFN3-002	0.261071097568401	0.197328585599986	6.98682828376395	9.06290761062945e-12	4.68191833061625e-11	15.7174425916069	0.883864668556303	0.00786271761518824	1.56316336487611	0.139522586005674	0.344805285767266	-9.15279715455732
ENSEMBL	transcript	ENSG00000126243.8	protein_coding	LRFN3	3	ENST00000246529.3	protein_coding	LRFN3-201	0.0074597295266229	0.00227235248342125	0.283136835485918	0.777189670757902	0.852635960505879	-7.5062986616142	0.242715384244357	0.0110913647744022	2.12446139529851	0.0512304715243173	0.17671471424334	-8.25930012088284
HAVANA	transcript	ENSG00000267786.1	lincRNA	AF038458.3	2	ENST00000592518.1	lincRNA	AF038458.3-001	0.531430629398645	0.590128331375579	16.161858445319	1.5443122505799e-47	5.86772939805445e-45	97.2923593650195	0.334305378514903	0.00252458774458862	1.20347095330475	0.248031474819996	0.497151821266844	-9.62194295543903
HAVANA	transcript	ENSG00000267113.1	processed_pseudogene	AF038458.4	1	ENST00000588406.1	processed_pseudogene	AF038458.4-001	0.00176828442195423	-0.00105709600445217	-0.413627351155601	0.679325206325103	0.77265075692973	-7.46088273782942	0.248329680822061	0.00641314474591557	2.4244113949993	0.0288924479771882	0.116978743883567	-7.72195533885438
HAVANA	transcript	ENSG00000267388.1	lincRNA	AF038458.5	2	ENST00000587412.1	lincRNA	AF038458.5-001	0.478653155248098	0.397789964962638	12.5636900027058	1.22550070153557e-31	5.38315981234893e-30	60.9265740508648	0.369617928999311	0.00508264488720104	2.44292293263269	0.0278716957826578	0.113986839563505	-7.68774636537323
HAVANA	transcript	ENSG00000205138.3	protein_coding	SDHAF1	2	ENST00000378887.3	protein_coding	SDHAF1-001	1.51774914289999	0.11865657585007	2.27529385513419	0.0233126567892212	0.0416157348854799	-4.97315168853573	2.42684434829351	-0.00226084491015996	-1.55407530519241	0.141668382669436	0.348284396525394	-9.16576828143072
HAVANA	transcript	ENSG00000181392.14	protein_coding	SYNE4	2	ENST00000505054.2	retained_intron	SYNE4-007	0.0265160711285701	0.0152945343194095	2.71089922731337	0.00694193989111656	0.0135601287571214	-3.90145855740475	0.127193868290336	0.00273922590220386	1.50885618863324	0.152765562312713	0.366454530828974	-9.22949758258722
HAVANA	transcript	ENSG00000181392.14	protein_coding	SYNE4	1	ENST00000397428.7	protein_coding	SYNE4-006	0.00278977541983591	0.00292575124285466	1.46072814619282	0.144721037787312	0.216260278883154	-6.48254874952846	0.0323888722144261	0.00108338234026375	0.980737032245829	0.342767420695267	0.602665638614002	-9.86203828193523
HAVANA	transcript	ENSG00000181392.14	protein_coding	SYNE4	1	ENST00000503121.5	protein_coding	SYNE4-005	0.000286972961691473	-4.53487475115058e-05	-0.0708070488633533	0.943579763444975	0.975516278724489	-7.54384446171952	0	0	0	1	1	-10.3597524836655
HAVANA	transcript	ENSG00000181392.14	protein_coding	SYNE4	2	ENST00000340477.9	protein_coding	SYNE4-004	0.00870392390435655	0.00385999577463539	1.31905588828329	0.187756972188526	0.271103921488097	-6.67854952934597	0	0	0	1	1	-10.3597524836655
HAVANA	transcript	ENSG00000181392.14	protein_coding	SYNE4	2	ENST00000324444.7	protein_coding	SYNE4-001	0.000624406585307114	0.000844471311484085	1.29467649564765	0.196032159478957	0.281432776266196	-6.71027772284243	0.0216972971994226	-0.000151582952836591	-0.215129668600565	0.832655898715266	1	-10.3350594240697
HAVANA	transcript	ENSG00000181392.14	protein_coding	SYNE4	2	ENST00000465425.1	retained_intron	SYNE4-002	0.190584200311579	0.067348145726266	6.39672773583488	3.66478434877462e-10	1.61016083181523e-09	12.0986274284265	0.268832566328487	0.00371688909257439	3.2382917518209	0.00570778112684681	0.035404499952494	-6.1407504243517
HAVANA	transcript	ENSG00000181392.14	protein_coding	SYNE4	1	ENST00000490730.1	protein_coding	SYNE4-003	0.00117081603782069	0.00070451418307936	0.648415286035445	0.517015425297394	0.627533485710285	-7.33637041998108	0.00946819865028949	0.000318788109076501	1.04763613442189	0.311917279672853	0.568031358552824	-9.794319843352
HAVANA	transcript	ENSG00000248101.2	processed_transcript	AC002116.8	2	ENST00000473572.2	retained_intron	AC002116.8-001	0.000588639200888269	-0.000599379810683611	-0.633730194953522	0.526548037641987	0.636603376569853	-7.34576998486069	0	0	0	1	1	-10.3597524836655
HAVANA	transcript	ENSG00000239382.10	protein_coding	ALKBH6	2	ENST00000495116.6	processed_transcript	ALKBH6-007	0.0439776790298267	0.00794572610129462	0.791861533001046	0.42881865297723	0.541186876753384	-7.23325338049679	0.0205494706011501	-0.000429631896846883	-0.752047583916747	0.464028822697956	0.730526557157714	-10.0632427384449
HAVANA	transcript	ENSG00000239382.10	protein_coding	ALKBH6	2	ENST00000461668.5	nonsense_mediated_decay	ALKBH6-017	0.0202025766328192	-0.00953631674028058	-2.00026967805901	0.0460139599273647	0.0774043267840862	-5.55528278750528	0.0963843461930724	0.000590579698810961	0.44660795262326	0.661740877623422	0.894885409049909	-10.2538869721606
HAVANA	transcript	ENSG00000239382.10	protein_coding	ALKBH6	2	ENST00000490483.5	nonsense_mediated_decay	ALKBH6-015	0.0124225835419343	0.00386796727307699	0.946909192086048	0.344144554159433	0.452601780223424	-7.09876190712572	0.113775790183485	-0.00125497383276914	-0.815467713074574	0.427967212257432	0.694152788314725	-10.0122747318667
HAVANA	transcript	ENSG00000239382.10	protein_coding	ALKBH6	2	ENST00000490986.5	nonsense_mediated_decay	ALKBH6-005	0.066692514894522	-0.00283272672395456	-0.185106112868266	0.853221213044377	0.910076065332424	-7.52923038430312	0.254823362476159	0.00286918202372988	1.22469340862187	0.240171231287321	0.493554373740185	-9.59694052390529
HAVANA	transcript	ENSG00000239382.10	protein_coding	ALKBH6	2	ENST00000471323.1	retained_intron	ALKBH6-002	0.626702712539729	0.238664048257054	9.28983561048036	4.80736946005804e-19	5.23098677225327e-18	32.207951830944	0.976504339327433	0.0104690441093044	6.0376582851568	2.60116490722381e-05	0.000751429264467797	-0.611816160514435
HAVANA	transcript	ENSG00000239382.10	protein_coding	ALKBH6	2	ENST00000486389.5	protein_coding	ALKBH6-006	0.421545271161898	-0.00321988617289888	-0.152568653982365	0.878800275965044	0.928846129811687	-7.53471960078241	0.492003859175064	0.00199813065442946	2.4584909096931	0.0270399153850363	0.111574107970962	-7.65889297557393
HAVANA	transcript	ENSG00000239382.10	protein_coding	ALKBH6	2	ENST00000378875.7	protein_coding	ALKBH6-003	0.468220932755086	-0.0189521334006298	-0.469813868721752	0.638693777807817	0.737822285293462	-7.4360918725302	1.63535448676753	0.00166348866579725	0.409711405114456	0.687992746968551	0.916379011888126	-10.2705606973594
HAVANA	transcript	ENSG00000239382.10	protein_coding	ALKBH6	2	ENST00000485128.5	protein_coding	ALKBH6-008	0.113041399770158	-0.0760916733893948	-4.88635985863266	1.38733007379504e-06	4.21968823603601e-06	4.10513260292852	0.531409811959752	-0.0039836934075858	-1.09314852488805	0.292117341384823	0.545418607789751	-9.74605850106788
HAVANA	transcript	ENSG00000239382.10	protein_coding	ALKBH6	2	ENST00000252984.11	protein_coding	ALKBH6-004	0.268634967189779	0.0134848732500249	0.502370733756364	0.615628952781587	0.717698531323312	-7.42028530098781	0.284778457382687	0.00559509602878517	1.38763678952842	0.186157048919346	0.418485703900969	-9.39343685403117
HAVANA	transcript	ENSG00000239382.10	protein_coding	ALKBH6	2	ENST00000497999.1	nonsense_mediated_decay	ALKBH6-016	0.0106305337076217	0.00806249158957509	1.75333741012167	0.0801596852110627	0.128025824377537	-6.01511103804565	0.0971056120494172	-0.00038363508065542	-0.243558512758391	0.810977138691766	1	-10.3281161120283
HAVANA	transcript	ENSG00000239382.10	protein_coding	ALKBH6	2	ENST00000462793.5	retained_intron	ALKBH6-009	0.0267596001933819	-0.00139219955180201	-0.143041578477012	0.886315234862828	0.934400936547635	-7.53612666275545	0.092495635765462	0.00100410600190972	0.510879551380773	0.617107614138904	0.87045663260003	-10.2215133114351
HAVANA	transcript	ENSG00000239382.10	protein_coding	ALKBH6	2	ENST00000392183.7	retained_intron	ALKBH6-019	0.153404366759716	0.00236248224845541	0.129511121235816	0.897005547557135	0.942072849699851	-7.53796913079302	0.449045296763285	0.00444017981811497	1.74184287221848	0.102651283846527	0.288624908818748	-8.88722980583202
HAVANA	transcript	ENSG00000239382.10	protein_coding	ALKBH6	2	ENST00000468004.5	retained_intron	ALKBH6-013	0.0864888617903668	-0.0488066251106474	-2.57686496750542	0.0102569803475753	0.0194949416612677	-4.25065005022691	0.265282497816121	-0.000722136284121969	-0.163176486157855	0.872626805862555	1	-10.3455363175652
HAVANA	transcript	ENSG00000239382.10	protein_coding	ALKBH6	2	ENST00000481257.5	nonsense_mediated_decay	ALKBH6-014	0.00569379253299521	-0.00984300012252454	-2.8229479901665	0.00494899679054557	0.00989295740814693	-3.59636218427436	0.0302122455783618	-0.000211296734593712	-0.215745546306012	0.832184688197579	1	-10.3349180642059
HAVANA	transcript	ENSG00000239382.10	protein_coding	ALKBH6	2	ENST00000466196.5	retained_intron	ALKBH6-011	1.04073886245357	-0.123257410259853	-2.56019305132707	0.0107555121568376	0.0203726970895394	-4.2928798028921	1.89268971683592	-0.000936095711686447	-0.154070263930784	0.879673370122432	1	-10.3470774800878
HAVANA	transcript	ENSG00000239382.10	protein_coding	ALKBH6	2	ENST00000475223.5	retained_intron	ALKBH6-012	0.193978560727155	0.0693536602948827	2.28433099083808	0.0227722474161635	0.0407277710924235	-4.95277709335318	0.175801483350069	-0.00173307889621089	-0.495117388267032	0.627918792018208	0.870483312129853	-10.2298420664617
HAVANA	transcript	ENSG00000239382.10	protein_coding	ALKBH6	2	ENST00000592353.1	retained_intron	ALKBH6-021	0.134654219310975	-0.0751692903204265	-3.37039391874076	0.000808941648600382	0.00180131810838911	-1.93468744114851	0.251282228783695	0.000609914704516503	0.146745035951563	0.885349458484696	1	-10.3482532167004
HAVANA	transcript	ENSG00000239382.10	protein_coding	ALKBH6	2	ENST00000590666.5	retained_intron	ALKBH6-022	0.0903261962821147	-0.0344893080994007	-1.36798512609842	0.171934029431307	0.25125444956166	-6.61309812087759	0.11253927526809	0.00172435884400106	0.550786668881354	0.590146817212896	0.847434079767043	-10.1993031354163
HAVANA	transcript	ENSG00000239382.10	protein_coding	ALKBH6	2	ENST00000470859.1	retained_intron	ALKBH6-001	0.280577581546533	0.079291029206983	3.03229161433178	0.00255364171865109	0.00531711172984093	-2.99433959179879	0.521981093730515	0.00647363689959405	1.67224313432278	0.115859424665945	0.313742485801533	-8.99299911724372
HAVANA	transcript	ENSG00000267698.1	antisense	AC002116.7	2	ENST00000586962.1	antisense	AC002116.7-001	0.0382322004010625	0.0197544022310393	2.54333431525683	0.0112814905370411	0.0212956780261692	-4.33531127939194	0.217240903694317	0.00378606961558169	2.33003812793598	0.0346716295764725	0.13342605600448	-7.89459089709763
HAVANA	transcript	ENSG00000105270.14	protein_coding	CLIP3	2	ENST00000360535.8	protein_coding	CLIP3-001	3.09421385650074	0.734933504203283	8.02913875617967	7.13530363106926e-15	5.03862525947222e-14	22.7366582087052	4.93431045653113	0.0350880705275425	9.76749968557486	9.00151408113149e-08	3.05834684763222e-05	5.35541559718449
HAVANA	transcript	ENSG00000105270.14	protein_coding	CLIP3	2	ENST00000593074.5	protein_coding	CLIP3-002	0.185912926911674	0.124757248960864	2.72111683906479	0.00673405977370874	0.0131801448097225	-3.87413378682473	1.30231297621577	0.0115674824606618	1.50348518295438	0.154131050731123	0.368761894446384	-9.23697637920859
HAVANA	transcript	ENSG00000105270.14	protein_coding	CLIP3	2	ENST00000585466.1	retained_intron	CLIP3-008	0.657202416510336	-0.0764881894819993	-0.869539149497415	0.384971447693274	0.495976476110337	-7.16886331305641	1.60883340882289	-0.0039155907746592	-0.328076284157047	0.747532797772725	0.964111665214882	-10.3024450066046
HAVANA	transcript	ENSG00000105270.14	protein_coding	CLIP3	2	ENST00000592017.5	protein_coding	CLIP3-003	0.00939872140235626	-0.00500916916747912	-1.01534457517167	0.310434924796338	0.415414696293789	-7.03179708846529	0.00958160654189245	-0.000511019015567597	-1.21068920422576	0.245335956624107	0.495121651970919	-9.61347908196985
HAVANA	transcript	ENSG00000105270.14	protein_coding	CLIP3	2	ENST00000590559.2	protein_coding	CLIP3-004	0.0258259394093213	0.0265818277437894	3.5147177776818	0.000480412680432589	0.00110164486970976	-1.44979008547987	0.200800883411193	-0.000833255289862399	-0.32210490869102	0.751959801259197	0.967483720246232	-10.3045048144251
HAVANA	transcript	ENSG00000105270.14	protein_coding	CLIP3	2	ENST00000586457.1	retained_intron	CLIP3-006	0.0974279751260407	-0.0109901804422629	-0.72961819231901	0.465966832476274	0.578363816166598	-7.28051465533823	0.279195651743792	0.00841981244197964	2.2734315407995	0.0386445976354101	0.144257595923925	-7.99664234457564
HAVANA	transcript	ENSG00000161277.10	protein_coding	THAP8	2	ENST00000292894.1	protein_coding	THAP8-002	0.325495378761092	0.132390626906974	7.36360348635575	7.47201739511353e-13	4.31207777273513e-12	18.1648360624123	0.925715946430564	0.00688229662018113	4.39434198099676	0.000561513767898687	0.00635933361421057	-3.79463941721046
HAVANA	transcript	ENSG00000161277.10	protein_coding	THAP8	2	ENST00000522483.2	nonsense_mediated_decay	THAP8-003	0.0488390440052387	0.0258201896100743	2.51437236195492	0.0122387409078089	0.0229682323660176	-4.40756739326728	0.398792475088363	-0.00119838574406035	-0.404431675754656	0.691784547114735	0.919145338942361	-10.2728318865407
HAVANA	transcript	ENSG00000161277.10	protein_coding	THAP8	2	ENST00000607730.1	nonsense_mediated_decay	THAP8-005	0.0049415594142738	0.00205592933702363	0.581473020231022	0.561184942357699	0.668632128796827	-7.37747475629403	0.0183115542707763	-0.000211162110359677	-0.344692600876383	0.735262774676882	0.954307917012847	-10.2965171833961
HAVANA	transcript	ENSG00000161277.10	protein_coding	THAP8	1	ENST00000524106.1	processed_transcript	THAP8-004	0.0141604311271838	0.00647505433318578	1.18974067152904	0.234715564296478	0.328224838897386	-6.84013046465948	0.0291478600008954	0.0019987104000614	3.39195944938389	0.00418289283452103	0.0280448456025759	-5.83075147273362
HAVANA	transcript	ENSG00000075702.16	protein_coding	WDR62	2	ENST00000378860.8	processed_transcript	WDR62-002	0.167757905040887	0.0622513675819093	6.32269318344501	5.72288477223161e-10	2.46749789044695e-09	11.6635908829463	0.0177347945133399	0.00043002350708884	1.21983097772653	0.241954810397518	0.493554373740185	-9.60270047143766
HAVANA	transcript	ENSG00000075702.16	protein_coding	WDR62	2	ENST00000401500.6	protein_coding	WDR62-001	0.0125395918343533	0.0185028941245384	4.39856298937107	1.33363043895886e-05	3.65525297822069e-05	1.93662254639333	0.0670095721624976	0.00252648843786595	2.06961743339898	0.0567522546247432	0.190104520470905	-8.35366533401728
HAVANA	transcript	ENSG00000075702.16	protein_coding	WDR62	2	ENST00000608676.1	retained_intron	WDR62-004	0.211415871310744	0.0951260795714969	8.95933757930342	6.56114858208962e-18	6.34780784657467e-17	29.6276286667442	0.210612752836942	0.00323090142837346	4.19020219463449	0.000840662807054861	0.00854707936919636	-4.20758264618743
HAVANA	transcript	ENSG00000075702.16	protein_coding	WDR62	2	ENST00000587391.5	nonsense_mediated_decay	WDR62-003	0.0558501900660455	0.0308311341226281	7.03101125142591	6.79937477910696e-12	3.55861663831352e-11	15.9990160400233	0.119945319582331	0.00107766088500118	1.85478322299647	0.0840268416067435	0.251827976375703	-8.709690370647
HAVANA	transcript	ENSG00000075702.16	protein_coding	WDR62	2	ENST00000270301.11	protein_coding	WDR62-006	0.0228631788087238	0.0218140141274197	4.88232359003789	1.41470998285835e-06	4.29957143363082e-06	4.08633602301509	0.111837657606857	0.000803911613043946	0.746294402552013	0.467390640686324	0.733890446243075	-10.0676780849906
HAVANA	transcript	ENSG00000075702.16	protein_coding	WDR62	2	ENST00000427823.2	protein_coding	WDR62-007	0.00348454454736603	0.00493986710348172	2.81467201376743	0.00507615760884616	0.0101303463138667	-3.61930627269869	0.00482132458707451	0.000330605114542252	1.56135245852407	0.139947943513559	0.345430597825175	-9.15538611236645
HAVANA	transcript	ENSG00000075702.16	protein_coding	WDR62	2	ENST00000589953.1	processed_transcript	WDR62-005	0.350787342466869	0.171951092142521	8.36625745015522	6.03639565926291e-16	4.76617826485907e-15	25.1687194763641	0.326180034225055	0.00398094134200819	1.79688457389698	0.0931616277554323	0.270154453400257	-8.80159188150331
HAVANA	transcript	ENSG00000280023.1	TEC	LLNLR-276H7.1	2	ENST00000624007.1	TEC	LLNLR-276H7.1-001	0.191391098475181	0.0865052635525927	5.92365146398532	5.8797223673609e-09	2.28410010955691e-08	9.39363826901277	0.120998854431641	0.00137542773080092	1.56047392188089	0.140154696886328	0.345745426936538	-9.156641339623
HAVANA	transcript	ENSG00000105261.7	protein_coding	OVOL3	2	ENST00000633214.1	protein_coding	OVOL3-001	0.00231368995442896	0.00405409559398264	2.43479038239498	0.015250767431357	0.0281573579145917	-4.60195701300644	0.115765042914088	0.00305060165864166	2.07480945887856	0.0562069437843972	0.188812083248988	-8.34478885627859
ENSEMBL	transcript	ENSG00000105261.7	protein_coding	OVOL3	3	ENST00000585332.3	protein_coding	OVOL3-201	0.000658833121636083	0.00203130427352683	2.3573783429697	0.0187906681208937	0.0341379618623839	-4.78518756025628	0.152559026644777	0.00165716737780966	1.13503955637809	0.274732069118659	0.52529558871626	-9.70010321107542
HAVANA	transcript	ENSG00000105258.8	protein_coding	POLR2I	2	ENST00000589591.5	retained_intron	POLR2I-006	2.57632124096634	0.284646010765049	4.12807080870744	4.28912924607027e-05	0.000111085207172275	0.825018240837783	3.7199511539965	-0.00441987959447916	-1.93473808603516	0.0727306857674357	0.227274059651291	-8.57985587556524
HAVANA	transcript	ENSG00000105258.8	protein_coding	POLR2I	2	ENST00000221859.8	protein_coding	POLR2I-001	1.73631910461647	-0.088465030673019	-1.36771911399741	0.172017260137764	0.251366728263027	-6.61346035536388	1.86735998830702	-0.00290111761521645	-0.895073222917685	0.385332413348863	0.649170492649496	-9.94300032764046
HAVANA	transcript	ENSG00000105258.8	protein_coding	POLR2I	2	ENST00000585842.5	nonsense_mediated_decay	POLR2I-005	0.487717968737341	0.071173534011657	1.02722122416467	0.304815269063125	0.40903987310327	-7.01970192966524	1.00421260016339	-0.017848853159134	-2.00762342068043	0.0636491724468125	0.206549277360088	-8.45870107564999
HAVANA	transcript	ENSG00000105258.8	protein_coding	POLR2I	2	ENST00000592962.5	nonsense_mediated_decay	POLR2I-002	1.98318973010657	0.174617619096587	2.10535056772104	0.0357612752994749	0.0615444959154591	-5.34154478213035	2.88851865172164	-0.00925121553624494	-1.30656491274679	0.211659246853485	0.455030086604557	-9.49719643571929
HAVANA	transcript	ENSG00000105258.8	protein_coding	POLR2I	2	ENST00000586789.5	retained_intron	POLR2I-004	0.119629234589935	0.0955199033569941	5.85265008574077	8.7847069971256e-09	3.34941144989686e-08	9.00315752862949	0.287521341651662	0.00289418895177204	0.854043187676181	0.406938366395329	0.672297240758985	-9.97943372223851
HAVANA	transcript	ENSG00000105258.8	protein_coding	POLR2I	2	ENST00000586439.1	nonsense_mediated_decay	POLR2I-003	0.0048504505139304	0.00521562778883039	1.49248958905868	0.136204434731041	0.205103068937761	-6.43588870511476	0.0397857549926415	-0.000197386210342393	-0.134106344680362	0.895157920086157	1	-10.3501475372896
HAVANA	transcript	ENSG00000105258.8	protein_coding	POLR2I	2	ENST00000589069.1	retained_intron	POLR2I-007	0.102619397525122	0.0674292278359891	3.51197451650286	0.000485276643357514	0.00111204560402071	-1.45918737153456	0.710144287247184	0.00301862661096405	0.619001877786249	0.545496311181661	0.80642761459982	-10.1576434391809
HAVANA	transcript	ENSG00000105254.11	protein_coding	TBCB	1	ENST00000593075.1	processed_transcript	TBCB-011	0.0229906515668735	-0.0142967027240332	-2.02724577742042	0.043169715031043	0.0730583290079434	-5.50143899679739	0	0	0	1	1	-10.3597524836655
HAVANA	transcript	ENSG00000105254.11	protein_coding	TBCB	2	ENST00000221855.7	protein_coding	TBCB-001	1.02955147935464	0.107861530075059	2.14582477949657	0.032369949202411	0.0562019452132157	-5.25635158748275	1.79751995398611	-0.00959979705888772	-2.09018343874319	0.0546203793024926	0.185001259882805	-8.31843435971028
ENSEMBL	transcript	ENSG00000105254.11	protein_coding	TBCB	3	ENST00000629269.2	protein_coding	TBCB-201	0.405407173252457	-0.206549218584148	-2.04481318397757	0.0413987571148884	0.0703485211949346	-5.46599335999414	0.405548683775836	-0.0165665470279578	-2.53437598495859	0.0233133858815654	0.10053641762827	-7.517191212528
HAVANA	transcript	ENSG00000105254.11	protein_coding	TBCB	2	ENST00000481742.1	retained_intron	TBCB-002	0.940507921904888	0.350617394514823	9.01438510015152	4.26483121732403e-18	4.21077058036136e-17	30.0527653280208	1.26146824157476	0.0136633795069419	4.40660378784544	0.000548134422152751	0.0062514183475872	-3.76991403067945
HAVANA	transcript	ENSG00000105254.11	protein_coding	TBCB	2	ENST00000392178.8	processed_transcript	TBCB-003	0.501973459581199	0.0961552796515489	1.18076283432461	0.238260911185132	0.332392313443732	-6.85073369375369	0.169195996176396	-0.00628063214693953	-1.42812363702574	0.174392574519731	0.400307384782574	-9.33982757106207
HAVANA	transcript	ENSG00000105254.11	protein_coding	TBCB	1	ENST00000589996.5	protein_coding	TBCB-012	2.99795357853687	0.216330707815408	3.17123169930509	0.00161157701445039	0.00344950602092756	-2.57188767920196	3.96899837718787	-4.45966061917033e-05	-0.0298447832312631	0.976596820392143	1	-10.35927650398
HAVANA	transcript	ENSG00000105254.11	protein_coding	TBCB	1	ENST00000591296.1	protein_coding	TBCB-015	0.515262233619625	0.00530758108997128	0.139424498336328	0.889171113915022	0.936456850375774	-7.5366371210488	0.295894221199753	0.00132311238413808	0.494593393704772	0.628279737306677	0.87055901462582	-10.230114614587
HAVANA	transcript	ENSG00000105254.11	protein_coding	TBCB	2	ENST00000588385.5	protein_coding	TBCB-009	0.251434864706934	0.0338461316591467	1.53278626973159	0.12596389684127	0.191300086109791	-6.37525839848321	0.363204458854281	-0.00149079993259991	-0.499315810229886	0.625030335489897	0.87045663260003	-10.2276482471349
HAVANA	transcript	ENSG00000105254.11	protein_coding	TBCB	2	ENST00000589624.5	nonsense_mediated_decay	TBCB-014	0.167874426259263	0.0139372709734531	0.7687705999838	0.442394142368965	0.554748524054278	-7.25123640595706	0.0618546872920517	0.00103371834742916	1.02477095410927	0.322226599585087	0.579797547433257	-9.81790048624779
HAVANA	transcript	ENSG00000105254.11	protein_coding	TBCB	2	ENST00000589308.1	processed_transcript	TBCB-007	0.0101774009977199	-0.00667518838085891	-1.68175043638735	0.0932445306699421	0.146530636190668	-6.13724895201226	0.0111255096810047	-0.000593360516320251	-2.30615209821255	0.0362987657569117	0.137903859276606	-7.93779543553026
HAVANA	transcript	ENSG00000105254.11	protein_coding	TBCB	2	ENST00000585746.1	protein_coding	TBCB-006	2.78838592786873	0.0357507645300128	0.386783524992722	0.699081789886638	0.78944443983002	-7.4716144845568	4.23881515854655	0.00983819752035316	1.79465621034737	0.0935301925619319	0.270793172454054	-8.80509213663851
HAVANA	transcript	ENSG00000105254.11	protein_coding	TBCB	1	ENST00000586868.1	protein_coding	TBCB-005	4.10176292880907	0.0173388523028854	0.186272481450708	0.852306982828748	0.909362614768722	-7.5290139750618	4.7270271134538	-0.0284392804297665	-2.58214289879977	0.021225560807957	0.093868034649336	-7.42713896623539
HAVANA	transcript	ENSG00000105254.11	protein_coding	TBCB	2	ENST00000585910.5	retained_intron	TBCB-008	0.753541050038108	0.244139976360932	6.35375868544579	4.74912890486098e-10	2.06382183442046e-09	11.8456119778375	1.15327910609055	0.0149249846757523	5.64655965829795	5.23411953497523e-05	0.00119375359713394	-1.34107719546944
HAVANA	transcript	ENSG00000105254.11	protein_coding	TBCB	2	ENST00000468156.1	processed_transcript	TBCB-004	1.20222096854969	0.428399619931058	7.67213662475012	8.98293367126469e-14	5.69829019445182e-13	20.2455693066935	1.07173436860415	0.0102442047244762	1.61480287585181	0.127848681806236	0.327487212558072	-9.07808098702795
HAVANA	transcript	ENSG00000279504.1	TEC	AD001527.4	2	ENST00000622994.1	TEC	AD001527.4-001	0.0643084119176177	0.00571603560653545	0.716511960600841	0.474011355282329	0.586237385234493	-7.28997444019119	0.0636368194204503	-0.00074856390066538	-0.799880403368311	0.436659715900894	0.702919480386956	-10.0251522385248
HAVANA	transcript	ENSG00000126247.10	protein_coding	CAPNS1	2	ENST00000246533.7	protein_coding	CAPNS1-001	0.142319395726067	0.0392000369467518	2.3112771263706	0.0212251964709236	0.0381865362258466	-4.89155656121894	0.415882355408182	0.00228163544239124	1.37971563504895	0.188533041765443	0.422191421191278	-9.40378761769403
HAVANA	transcript	ENSG00000126247.10	protein_coding	CAPNS1	2	ENST00000589146.5	protein_coding	CAPNS1-004	0.0199856702515331	-0.00261361903647534	-0.207197161772648	0.835940627997575	0.896912757941583	-7.52490068445627	0	0	0	1	1	-10.3597524836655
ENSEMBL	transcript	ENSG00000126247.10	protein_coding	CAPNS1	3	ENST00000628306.2	protein_coding	CAPNS1-202	1.25686067100589	0.309088403108329	5.165407872493	3.4769039993427e-07	1.12583006597251e-06	5.43865149010778	1.7030351592476	-0.00552439374393435	-0.656573267435695	0.521716497704897	0.784653434451725	-10.1327302205713
ENSEMBL	transcript	ENSG00000126247.10	protein_coding	CAPNS1	3	ENST00000628018.2	protein_coding	CAPNS1-201	0.0433576253772389	0.0243567552031434	1.42082453161691	0.155993963612009	0.230857809667428	-6.53975970612569	0	0	0	1	1	-10.3597524836655
HAVANA	transcript	ENSG00000126247.10	protein_coding	CAPNS1	2	ENST00000587718.5	protein_coding	CAPNS1-003	0.257116217961544	0.175434125757832	7.60891000926942	1.39411063337206e-13	8.67072899564148e-13	19.8136531907146	0.575238987570766	0.0085571430822842	2.98794297336358	0.00945743186723589	0.0514911031357008	-6.64033398007492
HAVANA	transcript	ENSG00000126247.10	protein_coding	CAPNS1	2	ENST00000592483.5	protein_coding	CAPNS1-005	0.185086307914537	-0.017758627497279	-0.786122116285389	0.432170055333945	0.544580289497013	-7.23777276405372	0.243524701625957	0.00192118919232762	1.04469920370133	0.313227866660562	0.569541585714381	-9.79737376005451
HAVANA	transcript	ENSG00000126247.10	protein_coding	CAPNS1	2	ENST00000590874.5	protein_coding	CAPNS1-008	0.0841778245220916	0.0817383289699612	4.64152990814346	4.42932041092713e-06	1.27676064283868e-05	2.99062430956524	0.181612022832859	0.000392722876355076	0.196010294396811	0.847316396769542	1	-10.3392479821612
HAVANA	transcript	ENSG00000126247.10	protein_coding	CAPNS1	2	ENST00000588815.5	protein_coding	CAPNS1-002	1.12102043135379	0.360308704545807	5.40602804625547	1.00159987265254e-07	3.42839700611825e-07	6.64180796963863	2.32605570811684	-0.0298189682061232	-3.92862578472353	0.00141700747743096	0.0125537417062005	-4.73934486606312
HAVANA	transcript	ENSG00000126247.10	protein_coding	CAPNS1	2	ENST00000591041.5	protein_coding	CAPNS1-006	0.0995674894627708	-0.021491648325717	-2.14165595447933	0.0327059908475707	0.0567332435282672	-5.26520002287221	0.214066405448005	0.000818475557283449	0.686125955240068	0.503433425931907	0.767603701842774	-10.1121632310886
HAVANA	transcript	ENSG00000126247.10	protein_coding	CAPNS1	2	ENST00000588780.5	protein_coding	CAPNS1-007	0.0343706264020723	-0.0044856000029376	-0.537279026233886	0.59131500808483	0.695949393412787	-7.40216220802812	0.0296822290377843	0.000646026448484524	0.681285424533501	0.506402259105408	0.770348097346695	-10.1155901835038
ENSEMBL	transcript	ENSG00000126247.10	protein_coding	CAPNS1	3	ENST00000629983.2	protein_coding	CAPNS1-203	1.96444782164997	0.0489318644206855	0.554190536497995	0.579697367793388	0.685479470363087	-7.39294526850359	4.94439912055352	0.00127879138485312	0.462949847669379	0.650256410662362	0.885689801053197	-10.246055222806
HAVANA	transcript	ENSG00000126247.10	protein_coding	CAPNS1	2	ENST00000590049.5	non_stop_decay	CAPNS1-011	3.32057795634051	0.794661655525775	8.59646871589043	1.07130975872005e-16	9.13354222401152e-16	26.8727153276383	5.25025471226991	0.00425529515465315	1.26247928338389	0.226658684712498	0.475469120807155	-9.55154893678965
HAVANA	transcript	ENSG00000126247.10	protein_coding	CAPNS1	2	ENST00000586851.5	protein_coding	CAPNS1-012	0.0906417777652493	-0.0523671409797318	-1.27929378732068	0.201389701563185	0.288048567028317	-6.72999480862795	1.35565555144928	-0.00502855953216659	-0.731405082232886	0.476160111565228	0.742497552741608	-10.0790101837491
HAVANA	transcript	ENSG00000126247.10	protein_coding	CAPNS1	2	ENST00000590211.5	protein_coding	CAPNS1-013	2.22757257020507	1.07430923008941	9.08972650920425	2.35811195352742e-18	2.38725415340661e-17	30.6376610974813	3.77199615005755	0.00116386119546715	0.224858871757697	0.825219938460823	1	-10.3327794024641
HAVANA	transcript	ENSG00000126247.10	protein_coding	CAPNS1	2	ENST00000592354.5	protein_coding	CAPNS1-009	0.228222260019459	-0.0643979470416915	-2.96601847261822	0.00316178038077879	0.00650053707090297	-3.18942221720713	0.232304209574358	0.00216740014122911	0.752808874974845	0.463585087073173	0.730138324941866	-10.0626534690702
HAVANA	transcript	ENSG00000126247.10	protein_coding	CAPNS1	2	ENST00000586963.1	protein_coding	CAPNS1-010	0.8845160135388	-0.0904530810666572	-1.14484010520816	0.252825632318264	0.349565803704629	-6.89236082111524	0.255102782316099	-0.000102801901639154	-0.0240081783248908	0.981172616963489	1	-10.3594444666754
HAVANA	transcript	ENSG00000126247.10	protein_coding	CAPNS1	2	ENST00000589162.1	retained_intron	CAPNS1-014	0.358812994021045	0.107180305506365	4.59950761382241	5.37869660463804e-06	1.53613517584775e-05	2.80460333231685	0.646948585191563	0.00888163095421747	2.90491106183056	0.0111731624099189	0.0583154230298252	-6.80402297918773
HAVANA	transcript	ENSG00000270760.1	antisense	AD001527.7	2	ENST00000604228.1	antisense	AD001527.7-001	0.99414040252036	0.277805884074164	5.94078133062539	5.33372244480518e-09	2.08162789742841e-08	9.48845824220851	0.631985090661036	0.0124926908096303	3.42003900617313	0.0039518801431024	0.026888553619575	-5.77390761566597
HAVANA	transcript	ENSG00000161281.10	protein_coding	COX7A1	2	ENST00000437291.6	protein_coding	COX7A1-003	0.409831171216634	-0.198851764779606	-2.46362698798274	0.014091079378849	0.0261682339524509	-4.53222444010393	1.23213921981845	-0.000540091143939779	-0.0545365658273698	0.957250297822779	1	-10.3581632198091
HAVANA	transcript	ENSG00000161281.10	protein_coding	COX7A1	2	ENST00000481297.1	retained_intron	COX7A1-002	1.67460606855341	-0.377120985812265	-3.90747440363262	0.000106164987616156	0.000263418439274251	-0.0327234701412751	1.37129620132227	-0.00475644235376311	-0.943983337676161	0.360607747519144	0.622037993898485	-9.89757647994913
HAVANA	transcript	ENSG00000161281.10	protein_coding	COX7A1	2	ENST00000292907.7	protein_coding	COX7A1-001	3.25777573396989	-0.0953272299617244	-1.33193463976604	0.183491271333535	0.265853315421902	-6.66155142003636	3.50532819866653	-0.00535862641346987	-2.20400419422166	0.0441005939383945	0.158742097228856	-8.12016089221573
HAVANA	transcript	ENSG00000161281.10	protein_coding	COX7A1	2	ENST00000589154.1	protein_coding	COX7A1-004	0.312732124264851	0.133861055518016	2.57189073495248	0.0104035179886838	0.019754708339299	-4.2632776555304	0.412430180901437	-0.00107577867346667	-0.237092812947954	0.815894273272803	1	-10.3297703110012
HAVANA	transcript	ENSG00000267005.1	processed_pseudogene	AC002984.2	1	ENST00000591692.1	processed_pseudogene	AC002984.2-001	0.100229100537453	0.0640623578121518	4.36442510109374	1.55080238043691e-05	4.21846594209327e-05	1.79272293540738	0.266423519571893	0.000402963907722118	0.162958501180123	0.872795358703907	1	-10.3455742398889
ENSEMBL	transcript	ENSG00000196357.11	protein_coding	ZNF565	3	ENST00000304116.9	protein_coding	ZNF565-201	1.39183387127885	0.412748886373964	9.8906304153739	3.5296726472357e-21	4.83988437440797e-20	37.0644619476251	1.8601923375987	0.00855117718855117	4.34684892877128	0.0006165749972803	0.00681629575754108	-3.89049753279688
HAVANA	transcript	ENSG00000196357.11	protein_coding	ZNF565	2	ENST00000392173.6	protein_coding	ZNF565-001	0.0869378851827797	0.0197743620025299	1.3637060846081	0.173276540881772	0.252958510238804	-6.61891650163352	0.128013564563994	-0.00139854101975441	-0.873117114872497	0.39679635032238	0.661618016687832	-9.96268805071965
HAVANA	transcript	ENSG00000196357.11	protein_coding	ZNF565	2	ENST00000355114.9	protein_coding	ZNF565-003	0.183786636270873	0.0756453144164779	4.99355505765607	8.2151830330385e-07	2.55898724235133e-06	4.60948374496083	0.610348602124167	0.00543180307736998	1.95699277893096	0.0698403437949501	0.220835082453517	-8.54313836424724
HAVANA	transcript	ENSG00000196357.11	protein_coding	ZNF565	2	ENST00000591473.1	protein_coding	ZNF565-002	0.472863850132413	0.264424128368838	10.495811969129	2.04533029243692e-23	3.56852821729926e-22	42.1606022252881	0.53487103842671	0.000731637711365441	0.296932481742194	0.770719597667029	0.982003673274738	-10.3127775427202
HAVANA	transcript	ENSG00000196357.11	protein_coding	ZNF565	2	ENST00000585994.1	protein_coding	ZNF565-006	0.392421075448405	0.132591213271245	4.97411863330487	9.04035208589e-07	2.80365138420767e-06	4.51730013103079	0.119561679288402	0.0032535706105555	2.34800914873659	0.0334930324727411	0.130260039059976	-7.86195156955784
HAVANA	transcript	ENSG00000196357.11	protein_coding	ZNF565	2	ENST00000587803.1	retained_intron	ZNF565-007	0.417462075094382	0.183731278381694	5.8191056883449	1.06049388890855e-08	4.00872281542937e-08	8.82010213622532	0.583831503348818	0.00607745538280124	2.32946352501423	0.0347099518206387	0.13353610489116	-7.89563262229505
HAVANA	transcript	ENSG00000196357.11	protein_coding	ZNF565	2	ENST00000586648.1	retained_intron	ZNF565-005	0.309454684180048	0.0778964245979977	2.19586562452712	0.0285622786564492	0.0501297031442369	-5.1488209522966	0.273427136910375	-0.000219514944493277	-0.0663058712965996	0.94803782280319	1	-10.3574033747133
ENSEMBL	transcript	ENSG00000200179.1	misc_RNA	Y_RNA	3	ENST00000363309.1	misc_RNA	Y_RNA.121-201	0.220366024438906	0.208879077496966	3.38013573479676	0.000781429686701967	0.0017436133079996	-1.90256747752995	0.698148098395708	0.018923421504242	1.47178494028181	0.162400472925602	0.381758201406801	-9.28071775440595
ENSEMBL	transcript	ENSG00000167635.11	protein_coding	ZNF146	3	ENST00000456324.5	protein_coding	ZNF146-201	0.413778445598184	-0.0543299146725091	-2.24215779681128	0.0253908082929156	0.0450069896449568	-5.0471814069087	0.667756681848257	0.00258706202992937	0.900559976514132	0.382502885118207	0.645965850349902	-9.93801200667023
HAVANA	transcript	ENSG00000167635.11	protein_coding	ZNF146	2	ENST00000591063.5	processed_transcript	ZNF146-005	0.922850759259246	-0.237320366500644	-4.06856084608219	5.49973232877607e-05	0.000140810752724065	0.589283650878945	1.00066832337025	-0.00915729621419023	-1.82722756102488	0.0882697391266957	0.260729144330715	-8.75365673812112
HAVANA	transcript	ENSG00000167635.11	protein_coding	ZNF146	2	ENST00000586094.5	processed_transcript	ZNF146-002	1.41302103357317	0.101970386368971	1.70085188041324	0.0895954414376352	0.141448258140649	-6.1051511986228	1.19514923404906	-0.0207645399598615	-3.17129679807274	0.00653523786800532	0.0391715453670774	-6.27520326486474
HAVANA	transcript	ENSG00000167635.11	protein_coding	ZNF146	2	ENST00000443387.2	protein_coding	ZNF146-001	3.00683179969298	0.401658291248368	6.82429935728743	2.57641558070902e-11	1.27111192446082e-10	14.6942477817058	3.92523543437778	0.0101641259796098	3.16329065913291	0.00664176619630279	0.0396154511468187	-6.29123764208126
HAVANA	transcript	ENSG00000167635.11	protein_coding	ZNF146	2	ENST00000587285.1	retained_intron	ZNF146-004	1.53315109039032	0.284118943070252	4.93975762011396	1.06989190852416e-06	3.29323116874032e-06	4.3551281685189	1.84619478780168	0.0122733022446801	3.27937701958038	0.00525276854740029	0.0332820484441576	-6.0580688876195
HAVANA	transcript	ENSG00000267053.6	lincRNA	CTD-3162L10.1	2	ENST00000586345.5	lincRNA	CTD-3162L10.1-004	2.57919161105438	0.368542011898517	2.89219927540993	0.00399302474307002	0.00809392007511288	-3.40181696451723	3.7463188751135	0.0449527411429598	10.3154447056229	4.4736163587538e-08	2.31449436942652e-05	6.09628784021661
HAVANA	transcript	ENSG00000267053.6	lincRNA	CTD-3162L10.1	2	ENST00000586488.5	lincRNA	CTD-3162L10.1-001	2.19712128364193	0.60668727639218	5.93221265914871	5.60035231933136e-09	2.18040235636669e-08	9.44099787181435	2.1996475133859	0.0174412933314024	3.58910778068612	0.00280752298510629	0.0208278872433435	-5.43072261586267
HAVANA	transcript	ENSG00000267053.6	lincRNA	CTD-3162L10.1	2	ENST00000590845.1	lincRNA	CTD-3162L10.1-002	0	0	0	1	1	-7.54634944069386	0.444249272428061	0.0111944856656937	2.99102546956764	0.00939899176596687	0.0512496292822684	-6.63423526371909
ENSEMBL	transcript	ENSG00000267053.6	lincRNA	CTD-3162L10.1	3	ENST00000600983.1	lincRNA	CTD-3162L10.1-201	0.26677703992766	0.0903297757963131	5.10830163879836	4.63929247996621e-07	1.48237310286542e-06	5.16031836282769	0.568940794164532	0.00932169825004145	5.80013659614673	3.9674206802588e-05	0.000990534041165072	-1.05237114827953
HAVANA	transcript	ENSG00000267053.6	lincRNA	CTD-3162L10.1	2	ENST00000586340.1	lincRNA	CTD-3162L10.1-005	0.15667653873432	0.0603953124704036	5.60169308052088	3.51691876001801e-08	1.26112427188335e-07	7.65601051439089	0	0	0	1	1	-10.3597524836655
HAVANA	transcript	ENSG00000267053.6	lincRNA	CTD-3162L10.1	2	ENST00000593173.1	lincRNA	CTD-3162L10.1-003	0.189677528242099	0.0234899408483148	0.701341642258712	0.483417619923606	0.595366740161838	-7.30071037349443	0.198432669997632	-0.000368720047523577	-0.0944977565391587	0.926004285638338	1	-10.3549818675049
HAVANA	transcript	ENSG00000232677.6	lincRNA	LINC00665	2	ENST00000590657.1	lincRNA	LINC00665-007	0.654578282061687	0.379743862241611	12.7531786708419	1.97455242177292e-32	9.46272575331127e-31	62.7381069099424	1.25393530317966	0.0187648962494119	9.27310574876019	1.73587894766434e-07	4.05460866493802e-05	4.660216729029
HAVANA	transcript	ENSG00000232677.6	lincRNA	LINC00665	2	ENST00000585356.5	lincRNA	LINC00665-002	0.15184292359648	0.060550047546084	3.4889493314461	0.000527955871566518	0.00120389333803988	-1.53778689198597	0.19175091284438	0.00247715772244692	1.02745145329927	0.32100544564479	0.578441724671106	-9.81515936107535
HAVANA	transcript	ENSG00000232677.6	lincRNA	LINC00665	2	ENST00000449434.6	lincRNA	LINC00665-004	0.238858367051825	0.0271559558583455	1.13072595371433	0.258715026683651	0.356434234177167	-6.90836621025546	0.461089493318958	-0.00364102950858224	-1.42884197416068	0.174189506077925	0.399958054989637	-9.33886587294366
HAVANA	transcript	ENSG00000232677.6	lincRNA	LINC00665	1	ENST00000412740.6	lincRNA	LINC00665-001	0.068869789947032	0.0257791044349608	2.17062230508158	0.0304317652933303	0.0531199082141093	-5.20336923213947	0.316366830428808	0.000136621759097622	0.0802717440791198	0.937116045931556	1	-10.3563098246541
HAVANA	transcript	ENSG00000232677.6	lincRNA	LINC00665	2	ENST00000427868.6	lincRNA	LINC00665-008	1.28542683771701	0.534618852509843	12.1109460482583	9.07634705081429e-30	3.21018988470986e-28	56.6559962636933	1.88036743050278	0.0146399335479127	6.58001390576389	1.02143234256961e-05	0.000409904242103554	0.366307102291826
HAVANA	transcript	ENSG00000232677.6	lincRNA	LINC00665	2	ENST00000590622.5	lincRNA	LINC00665-006	1.11560468195009	0.250491235636626	7.8208952097246	3.15951239526773e-14	2.09529825428447e-13	21.2728427352554	1.56149796129661	0.00739497682598866	4.57556928991639	0.000393766889107771	0.00491022536421966	-3.43027566843908
HAVANA	transcript	ENSG00000232677.6	lincRNA	LINC00665	2	ENST00000438368.6	lincRNA	LINC00665-005	0.184744389075613	0.0900014000134138	5.54055523582414	4.8935360379453e-08	1.72782678569587e-07	7.33568648939222	0.434282527163963	0.00431436527800313	1.51957822028147	0.150070082935625	0.362120024465755	-9.21450974489395
HAVANA	transcript	ENSG00000232677.6	lincRNA	LINC00665	2	ENST00000591372.1	lincRNA	LINC00665-003	1.13949821171182	0.525894470075701	11.6408986447467	7.24423012744786e-28	2.05078841011039e-26	52.3131326622427	2.10002059247998	0.0200129811638594	8.24912532335085	7.36225031815075e-07	8.41507896622735e-05	3.13329242156171
HAVANA	transcript	ENSG00000142065.13	protein_coding	ZFP14	2	ENST00000270001.11	protein_coding	ZFP14-001	1.54890252638157	0.295912279607488	7.20022541958092	2.23273829291762e-12	1.22673522441236e-11	17.0907871367086	2.29009991727256	0.00910033019882397	3.78988207804519	0.00187257508349815	0.0154155101941249	-5.02196493504365
HAVANA	transcript	ENSG00000142065.13	protein_coding	ZFP14	1	ENST00000589280.1	protein_coding	ZFP14-002	1.22244118783495	0.198921976111583	4.55594882762882	6.56779203629244e-06	1.85887105606845e-05	2.61342108714079	1.67469795709477	0.0153404579778622	6.28244570059116	1.69730216203862e-05	0.000567997686723241	-0.165512018531773
HAVANA	transcript	ENSG00000266973.1	antisense	CTD-3162L10.3	2	ENST00000587018.1	antisense	CTD-3162L10.3-001	0.0178301563963918	0.00474002525140034	0.975021766438139	0.330023109267039	0.437059795983271	-7.07181653005679	0.373261110817728	0.00625874380184877	2.52864100528659	0.0235769126319623	0.10125846320027	-7.52795971566856
HAVANA	transcript	ENSG00000267363.1	lincRNA	CTD-3162L10.4	2	ENST00000589968.1	lincRNA	CTD-3162L10.4-001	0.100998197790385	-0.00589643305795629	-0.283609637556406	0.77682748560228	0.852357623075002	-7.50616480148767	0.143633541982984	-0.00309272528146274	-1.26799555140225	0.224737092329885	0.472840125043887	-9.54482952974003
HAVANA	transcript	ENSG00000181007.8	protein_coding	ZFP82	2	ENST00000445543.2	protein_coding	ZFP82-002	0.708365596295119	0.267535008474882	9.06252692709704	2.92172443336883e-18	2.93349197159267e-17	30.4261012729847	1.14693281680957	0.00589258630685748	2.06175662534915	0.0575871224619853	0.192098545751044	-8.36708137366105
HAVANA	transcript	ENSG00000181007.8	protein_coding	ZFP82	2	ENST00000590993.1	retained_intron	ZFP82-003	0.751664434505429	0.287246887856987	10.1846145282803	2.96224939789398e-22	4.55248276657407e-21	39.5153512692952	1.08811613218251	0.0121859113743176	5.87967615850252	3.44141216132292e-05	0.000902568921423166	-0.904028124339765
HAVANA	transcript	ENSG00000181007.8	protein_coding	ZFP82	2	ENST00000392161.3	protein_coding	ZFP82-001	1.07674491982189	0.318501020156828	8.9705074957817	6.01289725480525e-18	5.84068392889004e-17	29.7137431866041	1.78856705763584	0.00337963762307239	1.78874124273806	0.0945147857996975	0.272801073979855	-8.81436977506495
HAVANA	transcript	ENSG00000267142.1	processed_pseudogene	CTD-3162L10.5	1	ENST00000589470.1	processed_pseudogene	CTD-3162L10.5-001	0.167671887052301	0.0425562818330494	3.25590848437572	0.00120732143436587	0.00262823240936603	-2.30551464525614	0.50077756266639	0.00491404867389553	2.84770794892591	0.0125290545460865	0.063466887153463	-6.91608232877812
HAVANA	transcript	ENSG00000186017.14	protein_coding	ZNF566	1	ENST00000587567.1	protein_coding	ZNF566-010	0.11423313004596	0.0330782629313345	1.56324841567154	0.118629758837956	0.181442550777912	-6.32836327666009	0.165315482312902	-0.00181022685464418	-0.658743396879459	0.520361170924895	0.783447208956217	-10.1312489148152
ENSEMBL	transcript	ENSG00000186017.14	protein_coding	ZNF566	3	ENST00000434377.6	protein_coding	ZNF566-201	0.954010408293644	0.308331569310124	9.46014206986703	1.219113552613e-19	1.41670745414217e-18	33.563284783443	1.4478587393176	0.00934933048869493	3.17409928138575	0.00649835033211899	0.0390067439144454	-6.26958881529699
HAVANA	transcript	ENSG00000186017.14	protein_coding	ZNF566	1	ENST00000493391.5	protein_coding	ZNF566-003	0.354309409966232	0.141725577460603	6.47596566563554	2.26397542384669e-10	1.01518171180971e-09	12.5689906419706	1.15223247722927	0.0133451396721474	4.57746697678167	0.000392313462541798	0.00489738637231734	-3.42647325763437
HAVANA	transcript	ENSG00000186017.14	protein_coding	ZNF566	2	ENST00000392170.6	protein_coding	ZNF566-001	0.326304322516282	0.145180627077466	6.73786569978495	4.4553608382952e-11	2.14857900612027e-10	14.1582331710353	0.667800165559879	-0.00392594248339724	-1.92698340344631	0.0737629745772156	0.229540509810026	-8.59259198705728
HAVANA	transcript	ENSG00000186017.14	protein_coding	ZNF566	2	ENST00000424129.6	protein_coding	ZNF566-002	0.0213425694187176	0.0204369011414728	2.05247140489711	0.0406462720716827	0.0691781456538109	-5.45044729628462	0.0250719567450687	0.000708236322570201	1.21299356043777	0.244480238283533	0.49452196906414	-9.6107683655636
HAVANA	transcript	ENSG00000186017.14	protein_coding	ZNF566	2	ENST00000452939.5	protein_coding	ZNF566-008	0.234409356916692	0.167722619110078	5.40446093918255	1.00990504252015e-07	3.45501883945337e-07	6.63381416173509	0.359836361303574	0.00364172501963878	0.965571947245152	0.350051763329241	0.610481971314028	-9.87684654478076
HAVANA	transcript	ENSG00000186017.14	protein_coding	ZNF566	2	ENST00000427002.1	protein_coding	ZNF566-009	0.288093373402211	0.0909015830600354	3.04418616241225	0.00245659120494632	0.00512808160332025	-2.95888682690689	0.320003190355747	-0.00412690383204944	-1.25962843436473	0.227656844577637	0.476957138661098	-9.5550123645349
HAVANA	transcript	ENSG00000186017.14	protein_coding	ZNF566	2	ENST00000472909.6	processed_transcript	ZNF566-007	0.451820910828334	0.129197322697233	5.00236075155235	7.86574940619738e-07	2.45570896671106e-06	4.65135464628525	0.088509737950746	-0.00139402551840935	-1.0408676105908	0.314943710488805	0.571555782831221	-9.80134688437921
HAVANA	transcript	ENSG00000186017.14	protein_coding	ZNF566	2	ENST00000460937.5	retained_intron	ZNF566-006	0.472880476491335	0.154680649081298	4.59268575030995	5.55018997925633e-06	1.5823921903413e-05	2.77455136862868	0.780060180908375	0.00606428449574671	1.93753480112074	0.0723616085555961	0.22645122208415	-8.57525520246536
HAVANA	transcript	ENSG00000186017.14	protein_coding	ZNF566	2	ENST00000480361.1	retained_intron	ZNF566-005	0.379160961500062	0.249479059615594	6.31587570619797	5.96139950162786e-10	2.56521301899361e-09	11.6237470056343	0.203260009371466	-0.00179939084675771	-0.479879873944177	0.638454784586733	0.876464289031327	-10.2376536018735
HAVANA	transcript	ENSG00000186017.14	protein_coding	ZNF566	2	ENST00000494354.1	retained_intron	ZNF566-004	0.37708778887539	0.103961631541901	5.07600031256058	5.45490681550878e-07	1.73087643765735e-06	5.00411645668247	0.457432328510261	0.00720512467919946	4.22506378113312	0.000784471441880005	0.0081332137594355	-4.13690536942469
HAVANA	transcript	ENSG00000267309.1	antisense	CTD-2630F21.1	2	ENST00000592087.1	antisense	CTD-2630F21.1-001	0.403662882844153	0.156150724571208	7.52035839430023	2.56809225930207e-13	1.55552066613049e-12	19.2134960138636	1.01349531006521	0.0070548425144659	4.51054134024662	0.000447066158383136	0.0053827713044659	-3.56074138616402
HAVANA	transcript	ENSG00000267091.1	processed_pseudogene	CTBP2P7	1	ENST00000593270.1	processed_pseudogene	CTBP2P7-001	0.0900392845999759	0.0234935470948353	2.66741536035109	0.00789278591259546	0.015282980404917	-4.01663010951797	0.253822117169214	0.00647889894571437	4.06626604851438	0.00107592771580435	0.0102369993527644	-4.45926497407871
HAVANA	transcript	ENSG00000254004.6	protein_coding	ZNF260	2	ENST00000523638.5	protein_coding	ZNF260-001	1.08177556622645	0.46885008466479	12.5559122145114	1.32047189371601e-31	5.76552251295368e-30	60.8525152372337	1.7382440671894	0.00333045735938957	1.45407017522036	0.1671806942434	0.389211468234297	-9.30486068860059
HAVANA	transcript	ENSG00000254004.6	protein_coding	ZNF260	2	ENST00000592282.1	protein_coding	ZNF260-003	0.273096658568985	0.186997521667778	6.95134695773389	1.14035680646064e-11	5.83494595992592e-11	15.492378941171	0.0696646929814541	-0.000381246953838551	-0.357380009348083	0.725943829577276	0.946905052453874	-10.2917970765135
HAVANA	transcript	ENSG00000254004.6	protein_coding	ZNF260	2	ENST00000593142.5	protein_coding	ZNF260-005	0.0879121218656707	0.099728531667021	5.4022714647548	1.02162060826846e-07	3.49339580912912e-07	6.62264910963068	1.29724545593207	0.00942964372675506	1.56608371529601	0.138838952072792	0.343686548639344	-9.14861758238829
HAVANA	transcript	ENSG00000254004.6	protein_coding	ZNF260	2	ENST00000588993.1	protein_coding	ZNF260-004	0.217612512012445	0.1075969556084	5.23748891747597	2.40674447836658e-07	7.92198381074372e-07	5.79393453640744	0.213129866818764	0.0058486852797591	1.81428372184765	0.0903278892471101	0.264801664098672	-8.77416706701192
HAVANA	transcript	ENSG00000254004.6	protein_coding	ZNF260	2	ENST00000520608.2	retained_intron	ZNF260-002	1.1296910105737	0.394418726180492	6.96617635442436	1.03607002408578e-11	5.32101554004976e-11	15.5863296181336	1.79319705274845	-0.00673735389894329	-1.3676037987231	0.192213795120985	0.427601792552558	-9.41952628621806
HAVANA	transcript	ENSG00000228629.2	antisense	AC092295.4	2	ENST00000446262.1	antisense	AC092295.4-001	0.225537598284281	0.0814456728179961	3.75990814126536	0.000190160564774684	0.00045799221479622	-0.581769932035404	0.305712129563474	0.00530460422242575	1.51965721324013	0.150050374061957	0.36210086205333	-9.21439903807483
HAVANA	transcript	ENSG00000186020.12	protein_coding	ZNF529	1	ENST00000452073.2	protein_coding	ZNF529-006	0.200570903734652	0.0307021393665581	1.27049484440299	0.204501983247571	0.291826500542553	-6.74116776546446	0.367341901860643	0.00873306806746767	3.33971313457195	0.00464926091107591	0.0303560298760198	-5.93636933711846
HAVANA	transcript	ENSG00000186020.12	protein_coding	ZNF529	2	ENST00000590656.1	protein_coding	ZNF529-007	0.273842700674212	0.0928248932378768	3.29687490128062	0.00104752615691074	0.00229836482545245	-2.17423007165493	0.404079100204556	0.00167937737940526	0.483471548951223	0.635963918946687	0.874591190974925	-10.2358336152561
HAVANA	transcript	ENSG00000186020.12	protein_coding	ZNF529	2	ENST00000334116.7	protein_coding	ZNF529-002	0.62018776354956	0.109145444833758	3.99185534034534	7.54337005379156e-05	0.000190243231047208	0.290160089261421	0.999058836477465	0.0098426129985397	5.764196259592	4.2319816555007e-05	0.00103417189268951	-1.11966654531102
HAVANA	transcript	ENSG00000186020.12	protein_coding	ZNF529	2	ENST00000591340.5	protein_coding	ZNF529-001	1.33382492674721	0.371285544152077	9.19305442225431	1.04046934001416e-18	1.09397696415833e-17	31.4454665367783	2.51266404051383	0.0126523825821641	4.1786835008771	0.000860119476283259	0.0086904716429447	-4.2309476804437
HAVANA	transcript	ENSG00000186020.12	protein_coding	ZNF529	2	ENST00000586115.5	protein_coding	ZNF529-005	0.606366236276027	0.17075590392229	3.92333842042221	9.96051388456731e-05	0.000247865241066727	0.0274855308031299	0.806006423363774	-0.006967450978029	-1.35917756145453	0.194808796962453	0.431434970605196	-9.43041251075345
HAVANA	transcript	ENSG00000186020.12	protein_coding	ZNF529	2	ENST00000585983.5	protein_coding	ZNF529-003	0.643364928141336	0.281035427410608	7.1055772893627	4.17307973298801e-12	2.23079825996326e-11	16.4775089295695	0.100342374902076	-0.00268891168578057	-1.18134893437039	0.256435219134752	0.505231701600663	-9.64762360064102
HAVANA	transcript	ENSG00000186020.12	protein_coding	ZNF529	2	ENST00000585960.5	protein_coding	ZNF529-004	0.514970822625059	0.357935289600686	8.88011695083961	1.21563111937228e-17	1.14420769442862e-16	29.0191036511353	0.835273548458045	-0.0082106274880647	-1.89622387737202	0.0779891390500689	0.238961465388085	-8.64280991670318
HAVANA	transcript	ENSG00000186020.12	protein_coding	ZNF529	2	ENST00000586458.5	processed_transcript	ZNF529-008	1.5075097078508	0.513347105906638	10.8926722135582	6.29802063749951e-25	1.29397613010054e-23	45.6068560718014	2.41602882259836	0.0124131345176358	4.73601068112574	0.000288447764594774	0.00393022834025583	-3.10985128223213
HAVANA	transcript	ENSG00000186020.12	protein_coding	ZNF529	2	ENST00000587286.1	processed_transcript	ZNF529-009	1.04945228475941	0.35967621994046	7.87359722816074	2.17409461273823e-14	1.46489263064099e-13	21.6404805572085	0.65958780065776	0.00455831075389666	1.78793250036047	0.0946501183359582	0.273039237924092	-8.81563676879014
HAVANA	transcript	ENSG00000233527.8	antisense	ZNF529-AS1	2	ENST00000475219.6	antisense	ZNF529-AS1-002	0.112534823594557	0.0404507035414703	3.15467365299221	0.00170396133719666	0.00363414317524821	-2.62318776795539	0.318624283952997	0.00113970460517397	0.554602182575909	0.587600768798125	0.845211251857461	-10.1970956431684
HAVANA	transcript	ENSG00000233527.8	antisense	ZNF529-AS1	2	ENST00000448373.6	antisense	ZNF529-AS1-001	0.88683992064975	0.245213768805303	6.82014899076503	2.64540762253568e-11	1.30377485713198e-10	14.6683799330109	1.03124324046483	0.00821734218879431	4.16026984366789	0.000892182734483631	0.00891910097228368	-4.26831094789521
HAVANA	transcript	ENSG00000233527.8	antisense	ZNF529-AS1	2	ENST00000592880.6	antisense	ZNF529-AS1-004	0.410917932334066	0.176232409038715	5.06378670152262	5.79809153693843e-07	1.83455561067765e-06	4.9452868466385	0.583045747855538	-0.0014796317189387	-0.337847902838067	0.740308299214538	0.958307379403052	-10.2989939257172
HAVANA	transcript	ENSG00000233527.8	antisense	ZNF529-AS1	2	ENST00000494214.2	antisense	ZNF529-AS1-003	0.505265481886447	0.226323716560098	7.08546485477163	4.76226986650288e-12	2.53026822470002e-11	16.3480407556537	0.473146679951317	0.00389238856042608	1.67498934918763	0.115311480692606	0.31268970736362	-8.98888057582717
HAVANA	transcript	ENSG00000161298.16	protein_coding	ZNF382	2	ENST00000423582.5	protein_coding	ZNF382-002	0.0664491189434864	0.0454635928635276	4.86286342505771	1.55419828672608e-06	4.70373943129694e-06	3.9959096534215	0.388428499765321	0.00809342320156248	2.65713256399133	0.0183061425107556	0.0841824571605641	-7.28452679030778
HAVANA	transcript	ENSG00000161298.16	protein_coding	ZNF382	2	ENST00000460384.1	retained_intron	ZNF382-005	1.66564642268818	0.142605360786822	2.59245662290732	0.00980952797465746	0.0187096604262985	-4.21091511099074	2.42638857813468	0.00431844981788819	1.21183619764564	0.244909732828572	0.494867956194689	-9.61213034878436
HAVANA	transcript	ENSG00000161298.16	protein_coding	ZNF382	2	ENST00000460670.5	protein_coding	ZNF382-006	1.10438744045243	0.150776125785265	2.81274680422643	0.00510616008367175	0.0101863924130062	-3.62463431625219	1.20227482959719	-0.00481388850187874	-0.779409941925335	0.448244899267363	0.714704681961041	-10.0417178424888
HAVANA	transcript	ENSG00000161298.16	protein_coding	ZNF382	2	ENST00000292928.6	protein_coding	ZNF382-001	1.43038540168518	0.438988085974252	10.919792276268	4.95077001350885e-25	1.02912101578164e-23	45.8452516252819	1.88230518148043	0.00859987171208242	3.77022768335112	0.00194816332806586	0.0158853577549758	-5.0620044748468
HAVANA	transcript	ENSG00000161298.16	protein_coding	ZNF382	2	ENST00000463910.1	retained_intron	ZNF382-007	0.236318937060965	-0.0182620025327945	-0.614809997058951	0.538961177794079	0.648243689420367	-7.35756342639171	0.56357393600473	0.00852963310473621	1.46488070527841	0.164249821718986	0.384587615446864	-9.29015316583332
HAVANA	transcript	ENSG00000161298.16	protein_coding	ZNF382	2	ENST00000439428.5	protein_coding	ZNF382-003	0.564803671577844	0.259075286069415	5.90891877124953	6.39263653990195e-09	2.47464131761801e-08	9.31227761818825	1.86493032235677	0.0223645255773714	4.28112393497819	0.000702035753355469	0.00750021750789371	-4.02337779550384
HAVANA	transcript	ENSG00000161298.16	protein_coding	ZNF382	1	ENST00000435416.1	protein_coding	ZNF382-004	1.26397418833323	0.0651676385567387	1.43842292965119	0.150942595215341	0.224356342631422	-6.51472206200246	2.17978273619892	0.0121599755136903	3.88910125696622	0.00153395502615763	0.0133116863885353	-4.81984085368167
HAVANA	transcript	ENSG00000161298.16	protein_coding	ZNF382	2	ENST00000590785.1	protein_coding	ZNF382-008	0.375859410803664	0.229448430784641	7.31159472910333	1.06088312592397e-12	6.02462373132473e-12	17.8208222333503	1.17704542811501	0.0367958458389683	6.03990387792484	2.59090008182783e-05	0.000749339267188009	-0.607686057054256
HAVANA	transcript	ENSG00000161298.16	protein_coding	ZNF382	2	ENST00000585467.1	processed_transcript	ZNF382-009	0.151205114687318	0.10945708783132	4.20177803038905	3.13914742968222e-05	8.25311298355015e-05	1.12141901695154	0.0199524277145968	-0.000209199087973226	-0.299839439904905	0.768545328981281	0.980238985387299	-10.3118561187431
HAVANA	transcript	ENSG00000197808.11	protein_coding	ZNF461	2	ENST00000396893.6	nonsense_mediated_decay	ZNF461-003	0.724361507944384	0.202600520388728	7.48423270821087	3.28978464722787e-13	1.97011986016752e-12	18.9702588709105	1.40165562613242	0.0119311068351373	5.25049229660627	0.000108533421480805	0.00196775228723963	-2.09903588852109
HAVANA	transcript	ENSG00000197808.11	protein_coding	ZNF461	2	ENST00000589442.1	processed_transcript	ZNF461-011	0.0136406253786783	0.0122659705769483	1.05680543355382	0.291113071722828	0.393688863682663	-6.98896451545109	0.0372678049725071	0.0025555066266862	1.62711319094989	0.125192835602711	0.326762104409075	-9.06001915924345
ENSEMBL	transcript	ENSG00000197808.11	protein_coding	ZNF461	3	ENST00000618437.1	protein_coding	ZNF461-202	0.000954150510187972	-0.000882895038743625	-0.45740243909786	0.647581405468928	0.745352746561029	-7.44183922864095	0.00571288679151395	-0.00030468729554741	-1.18903848235958	0.253489619471448	0.502193886519479	-9.63874150226211
HAVANA	transcript	ENSG00000197808.11	protein_coding	ZNF461	2	ENST00000588268.5	protein_coding	ZNF461-001	0.146673436368801	-0.0106889930760568	-0.493673159855132	0.621754799300125	0.723080612067408	-7.4246115639783	0.452539448125117	-0.00397115566379198	-1.03931994529814	0.315638711239339	0.5723517475001	-9.80294815251089
HAVANA	transcript	ENSG00000197808.11	protein_coding	ZNF461	2	ENST00000360357.8	protein_coding	ZNF461-002	0.111935026865427	0.0679637816186677	4.95451633308291	9.95338175404454e-07	3.07444242562583e-06	4.42465939345889	0.293227660479463	0.00184063554530548	0.610216314003109	0.551141702469128	0.811759481068828	-10.1632683953876
HAVANA	transcript	ENSG00000197808.11	protein_coding	ZNF461	2	ENST00000590487.1	retained_intron	ZNF461-004	0.171013466528586	0.101863837824539	5.09163730270365	5.04411084527874e-07	1.60613215040016e-06	5.07962196123178	0.749257894229456	0.0152306492953576	2.60035893140142	0.0204776881747749	0.0914127560302321	-7.39263209981531
HAVANA	transcript	ENSG00000197808.11	protein_coding	ZNF461	2	ENST00000540605.2	processed_transcript	ZNF461-005	0.169111339175177	0.0816483327137138	5.80703460111658	1.13460039474041e-08	4.27699779973551e-08	8.75445343386044	0.395236925717662	0.00155870599980545	0.712351854223511	0.48752632403432	0.753180155165623	-10.0932015954188
ENSEMBL	transcript	ENSG00000197808.11	protein_coding	ZNF461	3	ENST00000614133.4	protein_coding	ZNF461-201	0.316325063033493	0.121795645040692	3.67218177148243	0.000266520784991988	0.000630446630247291	-0.8987080290747	0.390764252021625	0.00167868735558842	0.3148943415577	0.757317547701402	0.97158279734978	-10.306942355865
HAVANA	transcript	ENSG00000197808.11	protein_coding	ZNF461	1	ENST00000591370.5	protein_coding	ZNF461-012	0.129185682110179	0.048428623450335	2.34456574384358	0.0194413991270435	0.0352323477774355	-4.81495616596032	0.231463779651726	0.000155993766742028	0.0475281725633538	0.962739237796521	1	-10.358545411178
HAVANA	transcript	ENSG00000197808.11	protein_coding	ZNF461	2	ENST00000590361.5	nonsense_mediated_decay	ZNF461-008	0.074032038009055	0.0426640071711615	2.04001907531556	0.0418758157904777	0.0710798633207741	-5.47569623937376	0.0623687995816094	0.000561009611002938	0.381311772229426	0.708488508208077	0.932884652753118	-10.2824378238393
HAVANA	transcript	ENSG00000197808.11	protein_coding	ZNF461	2	ENST00000588844.1	nonsense_mediated_decay	ZNF461-007	0.32034890571224	-0.0163145789662886	-0.410182611488302	0.681848500975567	0.774762585808875	-7.46230012437432	0.0730744003233949	0.000833411636778242	0.610940094975017	0.550675419324171	0.811334288530553	-10.1628078808041
HAVANA	transcript	ENSG00000197808.11	protein_coding	ZNF461	2	ENST00000591827.5	processed_transcript	ZNF461-010	1.07600950925621	0.222168325459504	5.23113892936934	2.48644254608759e-07	8.17199218438243e-07	5.76245863211601	0.517368216812379	-0.00286593690590077	-0.740519254157607	0.470780271040799	0.737234606600309	-10.072098630201
HAVANA	transcript	ENSG00000197808.11	protein_coding	ZNF461	1	ENST00000592829.5	protein_coding	ZNF461-009	0.372797104225579	0.125083816585005	4.0449517367588	6.06472886189036e-05	0.000154515214673033	0.496648817691935	0.720579506300219	0.00290819073011135	0.934240343301045	0.365443364925196	0.627492425644966	-9.90679621138637
HAVANA	transcript	ENSG00000197808.11	protein_coding	ZNF461	2	ENST00000592496.1	retained_intron	ZNF461-006	1.10278495728101	-0.00127272019659379	-0.0274870372797252	0.978082296326511	0.999472154383653	-7.54597194776341	1.67591147218512	0.01196250377294	3.38686082380144	0.00422626630068729	0.0282669441026024	-5.84106731480214
HAVANA	transcript	ENSG00000276071.1	lincRNA	CTD-3234P18.6	2	ENST00000611182.1	lincRNA	CTD-3234P18.6-001	0.720336682074059	0.273831578715893	9.53187855781471	6.80564300378657e-20	8.12647802794861e-19	34.1392988542342	1.3189200435023	0.0145593045488341	6.79646295171489	7.11370893541762e-06	0.000326648610531923	0.745721395970275
HAVANA	transcript	ENSG00000225975.6	lincRNA	LINC01534	1	ENST00000433232.5	lincRNA	LINC01534-001	0.693049133409503	0.0787382563737393	1.73946242795101	0.0825716762131377	0.131481497442195	-6.03917676068415	0.847099243123353	0.000494573319041181	0.140936667048076	0.889854827384049	1	-10.3491449052952
HAVANA	transcript	ENSG00000225975.6	lincRNA	LINC01534	2	ENST00000425254.2	lincRNA	LINC01534-002	1.33555542431259	0.217797791991756	4.8167587441654	1.93961307071604e-06	5.80760467617775e-06	3.78298423869998	2.5010528004051	0.0114222888585588	3.87801477201295	0.00156848486501589	0.0135272437069847	-4.84242296436694
HAVANA	transcript	ENSG00000225975.6	lincRNA	LINC01534	2	ENST00000590952.1	lincRNA	LINC01534-003	1.02379338162166	0.280269382238769	7.0042534532814	8.0932373386561e-12	4.2018695325376e-11	15.8283175841783	1.3993158127911	0.00044565711676936	0.163279267946431	0.872547333969096	1	-10.3455184193418
HAVANA	transcript	ENSG00000189042.13	protein_coding	ZNF567	2	ENST00000590392.5	retained_intron	ZNF567-009	0.93279408875693	0.169267200946425	4.86312605925682	1.55223036064171e-06	4.69831845927581e-06	3.99712786187025	0.86387171647425	-0.00309468126144185	-1.00312845525714	0.332209044248624	0.590740209779315	-9.83980489331301
HAVANA	transcript	ENSG00000189042.13	protein_coding	ZNF567	2	ENST00000536254.6	protein_coding	ZNF567-001	0.499998577175682	0.146454872300424	4.58869040031385	5.65305326084335e-06	1.61043358197889e-05	2.75696990581964	0.602986352082359	0.00744143728662315	1.61726208399978	0.127314289340463	0.327080238786982	-9.07448042289522
HAVANA	transcript	ENSG00000189042.13	protein_coding	ZNF567	2	ENST00000360729.8	protein_coding	ZNF567-002	0.33312885058085	0.0338635478150484	1.13235596575201	0.258030043689855	0.355672624534052	-6.90652787165116	1.45400968601854	-0.00357354298259787	-0.779928072130673	0.447949300789869	0.714413126155397	-10.0413034150568
HAVANA	transcript	ENSG00000189042.13	protein_coding	ZNF567	2	ENST00000588311.5	protein_coding	ZNF567-003	0.433740148565084	0.294541832365074	7.17063314946231	2.71682258387796e-12	1.47962847523307e-11	16.8983336988084	0.804905159886391	0.0123884012762337	2.41573626316308	0.0293829443198168	0.118415502047395	-7.73794889244373
HAVANA	transcript	ENSG00000189042.13	protein_coding	ZNF567	2	ENST00000585696.5	protein_coding	ZNF567-004	0.285414319565	0.141902199197779	8.68721753141064	5.36923837661927e-17	4.72249685782366e-16	27.5538519684401	0.271824989656056	0.0043367483481942	3.24966317812317	0.00557805688085092	0.0347976225844134	-6.11788247861967
HAVANA	transcript	ENSG00000189042.13	protein_coding	ZNF567	2	ENST00000589264.5	protein_coding	ZNF567-007	0.230447636098523	-0.0424536684661511	-1.41800218118903	0.15681591261819	0.231939676408876	-6.543746683909	0.320304295970609	-0.00124344736300325	-0.280330151847386	0.783175063699508	0.991239606733056	-10.3178699480757
HAVANA	transcript	ENSG00000189042.13	protein_coding	ZNF567	2	ENST00000591308.1	nonsense_mediated_decay	ZNF567-008	0.837813896309921	0.29762644098813	7.17210537979317	2.69046790053521e-12	1.4659255358648e-11	16.9078931456673	0.301472681190631	0.00263094507412074	1.6444823190378	0.121526517515503	0.32412021299486	-9.03437394882546
HAVANA	transcript	ENSG00000267041.5	protein_coding	ZNF850	2	ENST00000589390.5	protein_coding	ZNF850-002	0.505731563180056	0.158406703863016	5.46810035755136	7.21024541532389e-08	2.50449346435272e-07	6.96009303153828	0.284029251243709	0.00216045077037439	0.737076410593451	0.472808114346186	0.739234959932634	-10.074718778668
ENSEMBL	transcript	ENSG00000267041.5	protein_coding	ZNF850	3	ENST00000614887.4	protein_coding	ZNF850-201	0.0736423127355594	0.0440535760981534	2.37317418971447	0.0180147822106041	0.0328386161102294	-4.74826938895649	0.0414617645654898	0.00114565027721729	1.24628621347775	0.232374399668382	0.483427543019335	-9.57113775715099
HAVANA	transcript	ENSG00000267041.5	protein_coding	ZNF850	2	ENST00000591344.1	protein_coding	ZNF850-001	0.379654299532169	0.175893429203671	7.30389675826324	1.11719448455259e-12	6.33086543073827e-12	17.7700704819734	0.575688452545966	0.00512947285723533	4.52705938129652	0.000432861509842987	0.00526015770309537	-3.52757064655223
HAVANA	transcript	ENSG00000267260.1	lincRNA	CTD-2162K18.4	1	ENST00000590750.1	lincRNA	CTD-2162K18.4-001	0.547644923898789	0.178825698519518	8.01194605445239	8.07685858357113e-15	5.67373031912296e-14	22.6146785726116	0.507672830441743	0.00340965172363066	3.17468516505267	0.00649066481072088	0.0389650147939731	-6.26841495179926
HAVANA	transcript	ENSG00000267260.1	lincRNA	CTD-2162K18.4	2	ENST00000591531.1	lincRNA	CTD-2162K18.4-002	0.114713489433805	0.0380159551853946	3.07118982363249	0.00224870060467993	0.00472039933512985	-2.87790378230328	0.203005906526969	-0.000376449583116659	-0.233665923915745	0.818503676039129	1	-10.3306291480253
HAVANA	transcript	ENSG00000267353.1	lincRNA	CTD-2162K18.3	2	ENST00000588717.1	lincRNA	CTD-2162K18.3-001	0.114153615471661	0.0402948370451356	5.29069091914095	1.82948496317097e-07	6.09243180300025e-07	6.05899018542576	0.291701700580264	0.00207527405460521	2.07476870434465	0.0562112053482135	0.188814214539291	-8.34485857879338
HAVANA	transcript	ENSG00000267254.5	antisense	ZNF790-AS1	2	ENST00000587413.5	antisense	ZNF790-AS1-004	0.611105455761643	0.20792275195887	6.23969596736636	9.38535509580759e-10	3.95894346949741e-09	11.1810173216642	0.780312801476202	0.0100499710873036	2.48816213435146	0.0255196940282204	0.107072719526593	-7.60369292663656
HAVANA	transcript	ENSG00000267254.5	antisense	ZNF790-AS1	2	ENST00000589556.1	antisense	ZNF790-AS1-003	0.803597507912387	0.168286781006713	4.12224570150893	4.39537743817621e-05	0.000113739481663039	0.801802280897619	1.74452429763365	0.0135126199037285	7.70813066107503	1.66027319032282e-06	0.000132594949943207	2.27578173790437
HAVANA	transcript	ENSG00000267254.5	antisense	ZNF790-AS1	2	ENST00000588906.5	antisense	ZNF790-AS1-001	0.116596230028149	-0.000879704686132488	-0.0616790180508988	0.950843209657917	0.980754427314591	-7.54444868400257	0.0958131765002872	0.000566146051446618	0.354878292031784	0.72777785715774	0.948280411896387	-10.292741065797
HAVANA	transcript	ENSG00000267254.5	antisense	ZNF790-AS1	2	ENST00000587278.1	antisense	ZNF790-AS1-002	0.771655401861872	0.0845293977058587	2.47948915835173	0.01348703738399	0.02512629359872	-4.49352503926797	1.47086990527273	0.011444831213099	3.64644350054606	0.00250052147204634	0.0191046324820053	-5.314076261517
HAVANA	transcript	ENSG00000197863.8	protein_coding	ZNF790	2	ENST00000356725.8	protein_coding	ZNF790-001	1.06444057926867	0.346856343033318	9.56665565108717	5.1247306216775e-20	6.2041897809755e-19	34.4196256630204	1.63754945546155	0.0102059133454906	4.08449282092935	0.00103750596390998	0.00997238325285265	-4.42221500041942
ENSEMBL	transcript	ENSG00000197863.8	protein_coding	ZNF790	3	ENST00000615484.4	protein_coding	ZNF790-203	0.0876592012040076	0.0140220988178381	0.959677064252156	0.337683735150363	0.445525979524794	-7.08662148427496	0.404903106071404	0.0014281942470797	0.28134233130989	0.782413900556732	0.990729445495915	-10.3175677754709
ENSEMBL	transcript	ENSG00000197863.8	protein_coding	ZNF790	3	ENST00000614179.4	protein_coding	ZNF790-202	0.0421324922347662	0.0584159719724264	3.4620627729731	0.000582225861169714	0.00132073032225662	-1.62894458677185	0.28065074260786	0.00620475734685716	1.43578095559488	0.172237943724575	0.397015726046023	-9.32955733547711
ENSEMBL	transcript	ENSG00000197863.8	protein_coding	ZNF790	3	ENST00000613249.4	protein_coding	ZNF790-201	0.31287801831184	0.132486382060813	3.21714150768393	0.00137906407511671	0.00297905744529363	-2.42830190152719	0.572042391046265	0.00140103519774312	0.328882002936135	0.746936161968509	0.963557263027463	-10.302164221696
HAVANA	transcript	ENSG00000197863.8	protein_coding	ZNF790	2	ENST00000528994.5	protein_coding	ZNF790-002	0.549958093027502	0.337884759199871	9.56293832019244	5.28267688162846e-20	6.38753220037752e-19	34.3896278977908	0.589071693313056	-0.00426743602567187	-0.970323876733591	0.347757633172845	0.607919095913827	-9.87222822063089
HAVANA	transcript	ENSG00000197863.8	protein_coding	ZNF790	2	ENST00000586323.5	protein_coding	ZNF790-005	0.68027933976281	0.0578371196940792	1.29056761548444	0.197452852653384	0.283172306200632	-6.71556727363262	0.0931216482266767	-0.00107374286118956	-0.335018345308638	0.742397720679551	0.959998266575996	-10.3000035106296
HAVANA	transcript	ENSG00000197863.8	protein_coding	ZNF790	2	ENST00000525288.5	protein_coding	ZNF790-003	0.0355173301154883	-0.00939626133574356	-0.882432713237462	0.377968840704878	0.488711160970116	-7.15759438890695	0.0357388052242827	-0.00069539666942641	-0.739054436784863	0.471642402634545	0.738129115256176	-10.0732148019779
HAVANA	transcript	ENSG00000197863.8	protein_coding	ZNF790	2	ENST00000527645.1	protein_coding	ZNF790-004	0.637823014137762	0.266319523427064	7.39232419327679	6.15200152870769e-13	3.58017145992085e-12	18.3556493163011	0.36148833240876	0.0021624494895764	0.415906264263576	0.683554762093295	0.912530533113707	-10.2678591518087
HAVANA	transcript	ENSG00000251247.9	protein_coding	ZNF345	2	ENST00000589046.1	protein_coding	ZNF345-010	0.303989726955545	0.104427175431302	5.44625818117969	8.09717302861588e-08	2.79787594616578e-07	6.84772631993585	0.247601709158583	0.00152083518847806	0.868510892357935	0.399230018716053	0.664407014949203	-9.9667625656874
ENSEMBL	transcript	ENSG00000251247.9	protein_coding	ZNF345	3	ENST00000614069.4	protein_coding	ZNF345-202	0.224870174338682	0.0553511927499662	2.79459713782578	0.00539700668867706	0.0107266299719773	-3.67469016886678	0.252013369652787	-0.00032014812079252	-0.128703929529236	0.89935606647136	1	-10.3509053803154
HAVANA	transcript	ENSG00000251247.9	protein_coding	ZNF345	2	ENST00000586933.5	protein_coding	ZNF345-012	1.17483495957038	0.477235649257435	8.88995564714196	1.12623955819088e-17	1.06414740900384e-16	29.0944656998938	0.553947189239557	0.0112072191722291	3.50389100822197	0.00333532853424471	0.0236751198457022	-5.6038744034394
HAVANA	transcript	ENSG00000251247.9	protein_coding	ZNF345	2	ENST00000532141.5	protein_coding	ZNF345-004	0.0323347006505248	0.0173762279613744	1.66544978079369	0.0964523228591001	0.151048354521795	-6.16435686602476	0	0	0	1	1	-10.3597524836655
HAVANA	transcript	ENSG00000251247.9	protein_coding	ZNF345	2	ENST00000420450.5	protein_coding	ZNF345-001	0.0251270631422343	0.0229017315797519	2.53879263843099	0.0114270491391134	0.0215489082903498	-4.34669545398306	0.489494885034872	0.00352558765266182	1.2259945129612	0.239695716819525	0.493303724717848	-9.59539609958631
HAVANA	transcript	ENSG00000251247.9	protein_coding	ZNF345	2	ENST00000526123.5	protein_coding	ZNF345-008	0.297061174520592	0.200182719018758	7.4408544552838	4.42377983062946e-13	2.61502350928106e-12	18.6794239998914	0.291289186194727	-0.00229574559657313	-0.749966564591636	0.465243125457341	0.731740240508816	-10.0648507147125
HAVANA	transcript	ENSG00000251247.9	protein_coding	ZNF345	2	ENST00000432005.6	processed_transcript	ZNF345-002	0.42241279201532	0.212526587081053	8.4320024906342	3.69695827964493e-16	2.98133375974749e-15	25.6518275040742	0.815106700561004	0.00467787588051952	1.8801327226044	0.08028568581489	0.243863798090447	-8.66888617131388
HAVANA	transcript	ENSG00000251247.9	protein_coding	ZNF345	2	ENST00000529555.1	protein_coding	ZNF345-003	0.396797915793278	0.188365370429319	9.12882726135188	1.7315163730483e-18	1.77625783742683e-17	30.9425817004763	0.548353255010388	0.0112115172072377	4.39622424963368	0.000559438393822864	0.00634277728302988	-3.79084326962491
HAVANA	transcript	ENSG00000251247.9	protein_coding	ZNF345	2	ENST00000331800.8	protein_coding	ZNF345-007	0.000997803970555274	0.000145478355266216	0.0577987048918509	0.953932167095965	0.982779469665169	-7.54468031884056	0	0	0	1	1	-10.3597524836655
ENSEMBL	transcript	ENSG00000251247.9	protein_coding	ZNF345	3	ENST00000612719.4	protein_coding	ZNF345-201	0.0175813703696846	-0.0218677751184285	-2.54661512193415	0.0111773718876578	0.0211153694690311	-4.32707527181194	0.0726602780375542	0.00184168036842506	1.13435205183256	0.275010958691234	0.525621413981235	-9.70086913353255
HAVANA	transcript	ENSG00000251247.9	protein_coding	ZNF345	2	ENST00000534729.5	processed_transcript	ZNF345-009	0.0269100544687133	0.00994299254356879	0.608206100393397	0.543328232147923	0.652290075213133	-7.36159578043082	0.0911875289052443	-0.00263537451490348	-1.39272849687917	0.184642719652113	0.416045498543493	-9.38675943462446
HAVANA	transcript	ENSG00000251247.9	protein_coding	ZNF345	2	ENST00000586646.1	protein_coding	ZNF345-011	0.355917908904636	0.271271900102776	10.012586166931	1.26995901016541e-21	1.8218667058999e-20	38.0754085844308	0.142118171828006	0.00352759463777684	3.50469403885434	0.00332991633392024	0.0236478111710576	-5.60224420998547
HAVANA	transcript	ENSG00000251247.9	protein_coding	ZNF345	2	ENST00000525851.1	processed_transcript	ZNF345-006	0.136107932027573	0.109562166339702	4.7915221051136	2.1880217416291e-06	6.5178123086579e-06	3.6672160677097	0.306683736714189	0.00744494365813466	1.90541227521082	0.0767044222270531	0.236144361801023	-8.62785966831296
HAVANA	transcript	ENSG00000251247.9	protein_coding	ZNF345	2	ENST00000529989.1	processed_transcript	ZNF345-005	0.0530773955002607	0.134586376812611	8.40417262054652	4.55120776010681e-16	3.63663419288912e-15	25.4469813609766	0	0	0	1	1	-10.3597524836655
HAVANA	transcript	ENSG00000251247.9	protein_coding	ZNF345	2	ENST00000585396.1	protein_coding	ZNF345-014	0.00827934217467892	0.00556503041522304	0.564741256998021	0.572504203915693	0.678902644150333	-7.38705052088686	0	0	0	1	1	-10.3597524836655
ENSEMBL	transcript	ENSG00000206669.1	misc_RNA	Y_RNA	3	ENST00000383942.1	misc_RNA	Y_RNA.394-201	0.1088880765918	0.0977484476404401	2.16006537534098	0.0312443251599543	0.0544101411834109	-5.22599818251241	1.2063278192223	-0.00517420232024692	-0.385641562897301	0.705348116347733	0.930344745413084	-10.2806809997272
HAVANA	transcript	ENSG00000185869.14	protein_coding	ZNF829	2	ENST00000520965.5	protein_coding	ZNF829-003	0.766090783342014	0.271214142953239	10.0121338293433	1.27480223393464e-21	1.8284141444922e-20	38.0716437208369	1.26501752323646	0.0122343625826537	6.75282458412339	7.64801416707384e-06	0.00034082590901807	0.669731002845527
HAVANA	transcript	ENSG00000185869.14	protein_coding	ZNF829	2	ENST00000391711.7	protein_coding	ZNF829-001	0.107541098213471	0.02782630739494	1.94191479429685	0.052711283844441	0.0875926232178992	-5.66932888276709	0.120048666610225	-0.00407986307699935	-2.63306994802927	0.0191979343377571	0.087229751010578	-7.33044670857928
HAVANA	transcript	ENSG00000185869.14	protein_coding	ZNF829	2	ENST00000520907.1	retained_intron	ZNF829-002	0.252205634236508	0.108499671224527	8.65790461989314	6.71525814201102e-17	5.84695660165932e-16	27.3332599689105	0.739085284445805	0.00947503448633007	5.68241114166481	4.90486446563494e-05	0.00114131931521013	-1.27341417419726
HAVANA	transcript	ENSG00000243297.2	processed_pseudogene	RPL31P61	1	ENST00000496160.2	processed_pseudogene	RPL31P61-001	0.409922617975355	0.226404018246515	6.48546032336789	2.13633116972486e-10	9.60422525044999e-10	12.6256799637137	0.808670290481366	0.0151211978675973	5.25065249698584	0.000108500955770098	0.00196767057539618	-2.09872555832857
HAVANA	transcript	ENSG00000198453.12	protein_coding	ZNF568	2	ENST00000427117.5	protein_coding	ZNF568-001	0.705719351004192	0.248935202336656	8.5312425281278	1.75448191550769e-16	1.46471278588397e-15	26.3864185988594	0.52224487258475	0.00240589860584543	0.662415495238577	0.51807238677571	0.781276704386971	-10.1287318968506
HAVANA	transcript	ENSG00000198453.12	protein_coding	ZNF568	2	ENST00000587130.5	protein_coding	ZNF568-008	1.04946983285082	0.190488510621013	4.50417457456244	8.31032501286105e-06	2.32756875909148e-05	2.38835799006398	0.285557681477901	-0.00433556050799386	-1.89227538476996	0.0785471374906807	0.24014098078244	-8.64922103672403
HAVANA	transcript	ENSG00000198453.12	protein_coding	ZNF568	2	ENST00000333987.11	protein_coding	ZNF568-002	0.400731214924245	0.268816897193047	7.06027987757041	5.61640418093367e-12	2.96276707796941e-11	16.186342046289	0.778635702517699	-0.00331137279399218	-0.747356605126657	0.466768830457677	0.733235789823632	-10.0668615661417
HAVANA	transcript	ENSG00000198453.12	protein_coding	ZNF568	2	ENST00000415168.5	protein_coding	ZNF568-005	0.27545190112652	0.142689297695328	5.24805620112409	2.27957169476455e-07	7.52304999035932e-07	5.84639068570863	0.571820976849595	-0.00206290909788299	-0.490563614824671	0.631058866834145	0.871488092106048	-10.2322013180967
HAVANA	transcript	ENSG00000198453.12	protein_coding	ZNF568	2	ENST00000444991.5	protein_coding	ZNF568-006	0.180735490732082	0.0972821409510939	3.73742461962654	0.00020747771365921	0.000497394521793848	-0.663672713874963	0.0473474568380373	-0.0017027450612842	-1.42273064696145	0.175923378301297	0.402694531232158	-9.34703596461102
HAVANA	transcript	ENSG00000198453.12	protein_coding	ZNF568	2	ENST00000455427.6	protein_coding	ZNF568-007	0.24289715052752	-0.0425182526459706	-1.69070478817782	0.0915192882125046	0.144111149802709	-6.12224682601634	0.608509285597607	0.00604102054965952	0.96330474992789	0.351150051609937	0.611783899990438	-9.8790429717434
HAVANA	transcript	ENSG00000198453.12	protein_coding	ZNF568	2	ENST00000587857.5	protein_coding	ZNF568-013	0.208235542275769	-0.0165400208495599	-0.545028919777618	0.585977767244922	0.69119584857272	-7.39797385093313	0.71979941428994	0.00278983740214141	0.549658270897516	0.590900859829029	0.848188965562041	-10.1999531776967
ENSEMBL	transcript	ENSG00000198453.12	protein_coding	ZNF568	3	ENST00000619231.4	protein_coding	ZNF568-203	0.705678257896508	0.147399873498586	4.40332367150883	1.30576244812308e-05	3.58207107942523e-05	1.95677240648199	0.899458090899265	0.00614458100528037	1.34773303057555	0.198378744735217	0.436482122068733	-9.44511465215408
ENSEMBL	transcript	ENSG00000198453.12	protein_coding	ZNF568	3	ENST00000617745.4	protein_coding	ZNF568-202	0.17709869274468	0.404565201198472	11.738472755721	2.94134841363876e-28	8.70694092342331e-27	53.2067154889348	0.644742306222597	0.0070800031063334	0.861486706629621	0.402960283685779	0.668209049448064	-9.97293851436821
ENSEMBL	transcript	ENSG00000198453.12	protein_coding	ZNF568	3	ENST00000616085.1	protein_coding	ZNF568-201	0.225412910586884	0.0349430587238912	1.75900324576541	0.0791914054025793	0.126650285720454	-6.00522952035217	0.239262072705125	0.00379045114594855	2.37321999674789	0.0319032740236723	0.125735115114703	-7.81597379099341
HAVANA	transcript	ENSG00000198453.12	protein_coding	ZNF568	2	ENST00000586353.5	protein_coding	ZNF568-009	0.29487060734583	0.145355091670212	7.20408368271934	2.17623726068588e-12	1.19729924384432e-11	17.115926734631	0.530524386752127	0.00512604471964536	2.1317968055395	0.0505307647904652	0.17498435239413	-8.24657952470982
HAVANA	transcript	ENSG00000198453.12	protein_coding	ZNF568	2	ENST00000433993.5	protein_coding	ZNF568-003	0.166580938823413	0.0272035923192779	1.83927625590549	0.0664700262600115	0.108112101167163	-5.86184796621812	0.183593572233415	0.00142800946832546	0.798105683284163	0.437656506878824	0.704004855086124	-10.0266040092367
HAVANA	transcript	ENSG00000198453.12	protein_coding	ZNF568	2	ENST00000592567.1	protein_coding	ZNF568-012	0.0772411989473102	0.0648998935185139	2.75043944641943	0.00616828154671103	0.0121459993030555	-3.79516300177915	0	0	0	1	1	-10.3597524836655
HAVANA	transcript	ENSG00000198453.12	protein_coding	ZNF568	2	ENST00000455817.5	protein_coding	ZNF568-004	0.0979857872446729	0.0500892870131841	2.23381282531996	0.0259388511099544	0.0458881657285928	-5.06565727393253	0.188517890035496	0.0012186745651748	0.386650685602444	0.704616995462321	0.929682166655305	-10.2802687527763
HAVANA	transcript	ENSG00000198453.12	protein_coding	ZNF568	2	ENST00000588596.1	protein_coding	ZNF568-011	0.401470793172078	0.237388468036841	7.01246459150959	7.67238966522691e-12	3.99287045265152e-11	15.8806429200363	0.189397073047411	0.00137932880835355	0.354544864955875	0.728022425615157	0.948482674928142	-10.2928663878299
HAVANA	transcript	ENSG00000198453.12	protein_coding	ZNF568	2	ENST00000591887.1	retained_intron	ZNF568-010	0.625817490358484	0.288423562327414	10.9795708789482	2.9088096782195e-25	6.19807740069512e-24	46.3720070917801	0.649033054311925	0.00891564583500234	5.10704561695221	0.000142063740098995	0.00237019848628897	-2.37807048230785
HAVANA	transcript	ENSG00000197050.10	protein_coding	ZNF420	2	ENST00000590332.1	protein_coding	ZNF420-009	0.173711912406292	0.10940740316936	4.94541259495588	1.04070986978999e-06	3.20772869832745e-06	4.38174766751357	0.335677813820659	0.0117854216994925	3.14550010057744	0.00688468666328838	0.040664584636506	-6.32684090531113
HAVANA	transcript	ENSG00000197050.10	protein_coding	ZNF420	2	ENST00000587029.5	protein_coding	ZNF420-008	0.0664822124016356	-0.00610255474261786	-0.475277367836387	0.634797795256543	0.734518135257938	-7.43351316220286	0.173811525139589	-0.000519966072338774	-0.233318198481128	0.81876857627614	1	-10.3307156004804
HAVANA	transcript	ENSG00000197050.10	protein_coding	ZNF420	2	ENST00000589461.5	nonsense_mediated_decay	ZNF420-006	2.00972596917461	0.72640068492198	11.0530809974123	1.50896856628104e-25	3.30750688711354e-24	47.0221574164794	1.30846155646574	0.00562022191671628	1.70122881714766	0.110188648008336	0.303188559466908	-8.94929961765636
HAVANA	transcript	ENSG00000197050.10	protein_coding	ZNF420	2	ENST00000587082.5	nonsense_mediated_decay	ZNF420-007	0.997161042188673	0.0195090226112652	0.554903632905761	0.579209862884063	0.685051460943713	-7.39255035592241	0.934516431508965	-0.00428068931794685	-1.03257726169955	0.318679600237591	0.57581264097878	-9.80990039072004
HAVANA	transcript	ENSG00000197050.10	protein_coding	ZNF420	2	ENST00000304239.11	protein_coding	ZNF420-002	0.181598033460597	0.0814055337384995	4.19175570533873	3.27614147705807e-05	8.59660013719022e-05	1.08082878894563	0.138044261921505	-0.00226934410069061	-1.07099074204277	0.301637623718547	0.556382729354104	-9.76977346705041
HAVANA	transcript	ENSG00000197050.10	protein_coding	ZNF420	2	ENST00000589245.5	protein_coding	ZNF420-005	0.115246399931461	0.0544046252220444	2.62612030490935	0.008902442241151	0.0170937681341794	-4.12432867547351	0.195584935253342	-0.00311326259583528	-1.40486844619908	0.181072810139471	0.410615649964529	-9.37076343493779
HAVANA	transcript	ENSG00000197050.10	protein_coding	ZNF420	2	ENST00000337995.3	protein_coding	ZNF420-001	1.1225210054788	0.386301271690864	9.83922038807759	5.41770606815837e-21	7.27190532707136e-20	36.6407876831327	1.94972960806189	0.00512323597986144	2.30158119472109	0.0366182242343483	0.138811476884348	-7.94603971213484
HAVANA	transcript	ENSG00000197050.10	protein_coding	ZNF420	1	ENST00000585862.1	protein_coding	ZNF420-004	0.0953876103903054	0.0721683052568188	3.91316849443493	0.000103764766742499	0.000257700585981302	-0.0111389654216909	0.0120783434572466	0.000828229265639766	1.6170590049526	0.127358346096846	0.327110700156112	-9.0747778983126
HAVANA	transcript	ENSG00000197050.10	protein_coding	ZNF420	2	ENST00000586540.1	processed_transcript	ZNF420-003	0.417998763315172	0.162369275621879	5.23877684502176	2.39088452264046e-07	7.871890013215e-07	5.8003227630837	0.66574915560678	-0.000797832182104789	-0.332869184606709	0.743986124088647	0.961133957948175	-10.3007647431189
HAVANA	transcript	ENSG00000275547.1	unprocessed_pseudogene	CTD-2293H3.3	2	ENST00000611377.1	unprocessed_pseudogene	CTD-2293H3.3-001	0.0291884751638599	-0.00646910657271212	-0.73872504180709	0.460422189510747	0.572799156822475	-7.2738407867023	0.318614978163417	0.00498308997209662	1.42270188279831	0.175931572634157	0.402701784909618	-9.34707435623779
HAVANA	transcript	ENSG00000267345.1	antisense	CTD-2293H3.2	2	ENST00000590376.1	antisense	CTD-2293H3.2-001	0.556314954488539	0.280425403267827	8.07567478755012	5.09659457005887e-15	3.65162068845323e-14	23.0678331116728	0.502037927555773	0.00165317263258491	0.737870374732798	0.472339996221219	0.738820602437404	-10.0741155435245
HAVANA	transcript	ENSG00000267672.1	sense_intronic	CTD-2293H3.1	2	ENST00000588369.1	sense_intronic	CTD-2293H3.1-001	0.655720982432362	0.208051226516414	7.62134409997345	1.2789507662322e-13	7.98685562745171e-13	19.8983704334301	0.850386431921294	0.0114767440869121	7.59652984709267	1.97245926727733e-06	0.000146552828362654	2.09429620514447
HAVANA	transcript	ENSG00000267360.6	protein_coding	CTC-454I21.3	2	ENST00000588873.1	protein_coding	CTC-454I21.3-003	0.0682885202007652	0.026080510799599	1.27321045394427	0.203537721518313	0.29062360850165	-6.73772763960486	0.280260912974689	0.00392014744901392	1.13181077763121	0.276043693724486	0.526818916815802	-9.70369689582252
HAVANA	transcript	ENSG00000267360.6	protein_coding	CTC-454I21.3	2	ENST00000590245.5	nonsense_mediated_decay	CTC-454I21.3-002	0.670839672755619	0.0514554744885797	1.15158166510298	0.250045904537829	0.346336753528003	-6.88464622314745	0.226098495761425	0.00114610176227835	0.352527697102049	0.72950266887631	0.949671493725493	-10.2936220920769
HAVANA	transcript	ENSG00000267360.6	protein_coding	CTC-454I21.3	2	ENST00000585860.2	nonsense_mediated_decay	CTC-454I21.3-001	0.167207291046646	0.0314557455212241	1.93816482933529	0.0531682665300979	0.0882952450006711	-5.67654394867932	0.702937550889674	0.00280982982550574	1.61049080540565	0.128790359893898	0.328421518236377	-9.08438514684715
HAVANA	transcript	ENSG00000196967.10	protein_coding	ZNF585A	2	ENST00000587817.5	nonsense_mediated_decay	ZNF585A-002	0.736353850180829	0.238461395302981	8.14149950646217	3.15872551738807e-15	2.31122182435534e-14	23.5387819019645	1.49764939756027	0.0105086165827658	5.08632895374869	0.000147728151664925	0.00243997439150171	-2.41855654281547
HAVANA	transcript	ENSG00000196967.10	protein_coding	ZNF585A	2	ENST00000588723.5	processed_transcript	ZNF585A-005	0.325805586784486	0.119016363621019	3.82897108460994	0.000145099254665761	0.000354422444237609	-0.327288764396574	0.622023215731403	0.00818475222593566	1.98852679290057	0.0659231111862866	0.21177213213711	-8.49069398292868
HAVANA	transcript	ENSG00000196967.10	protein_coding	ZNF585A	2	ENST00000292841.9	protein_coding	ZNF585A-001	0.452942530146088	0.230433870095733	10.8925304698754	6.30594249957146e-25	1.29519733660688e-23	45.6056110465397	0.90343842765217	0.00612688602378468	3.69970795419287	0.00224569726507579	0.0176279831910873	-5.20563890520657
ENSEMBL	transcript	ENSG00000196967.10	protein_coding	ZNF585A	3	ENST00000356958.8	protein_coding	ZNF585A-201	0.63746579140875	0.347899841748489	12.6975001213027	3.38104044431927e-32	1.58021609041444e-30	62.2043784972677	0.997721432796976	0.0107617295616992	4.51308639272201	0.00044484672068291	0.00536300479425	-3.55562920527273
HAVANA	transcript	ENSG00000196967.10	protein_coding	ZNF585A	2	ENST00000392157.2	protein_coding	ZNF585A-004	0.348466267304432	0.233502179560561	6.76953357339659	3.64763175262421e-11	1.7742125643094e-10	14.3539614305164	1.29751437226112	0.00957763265702175	3.16750750140204	0.00658544472908647	0.0393703692157857	-6.28279324340079
HAVANA	transcript	ENSG00000196967.10	protein_coding	ZNF585A	2	ENST00000588354.1	protein_coding	ZNF585A-003	0.616879915141613	-0.112274821083841	-2.83929587234558	0.00470626667744741	0.00943963582286994	-3.5508480920753	0.249795578564719	-0.00686726245335687	-1.89900321001932	0.0775985064431262	0.238080442324347	-8.63829231316979
HAVANA	transcript	ENSG00000267437.1	antisense	CTC-454I21.4	2	ENST00000587645.1	antisense	CTC-454I21.4-001	0.392251111686816	0.187456074159993	5.27826939769517	1.95085992906389e-07	6.47872432833684e-07	5.99689111310656	0.22561552929579	0.000651648849145241	0.232851417041644	0.819124210379899	1	-10.3308314520591
HAVANA	transcript	ENSG00000245680.9	protein_coding	ZNF585B	2	ENST00000532828.6	protein_coding	ZNF585B-002	1.16984428363611	0.439358230780323	11.8867935236061	7.41436231810086e-29	2.35749838951618e-27	54.5730716423548	1.87461646019732	0.011154220265517	4.72628871122459	0.000293915347171126	0.00398072874925768	-3.12920433423794
HAVANA	transcript	ENSG00000245680.9	protein_coding	ZNF585B	2	ENST00000531805.5	protein_coding	ZNF585B-003	0.683339349403503	0.345952391399101	9.03167135850785	3.72383265848414e-18	3.69931344071663e-17	30.186654726718	1.59297831018162	0.0145653732384807	6.02147200726088	2.67642207529483e-05	0.000765842679718522	-0.641605561783917
HAVANA	transcript	ENSG00000245680.9	protein_coding	ZNF585B	2	ENST00000527838.5	protein_coding	ZNF585B-004	0.172880742430222	0.145242458756409	7.79150689413216	3.88858223772803e-14	2.55516078814123e-13	21.0686731111246	0.79398232439932	0.000457105969270572	0.151935783585682	0.881326620430619	1	-10.3474259682388
HAVANA	transcript	ENSG00000245680.9	protein_coding	ZNF585B	2	ENST00000591492.5	protein_coding	ZNF585B-007	0.242754607976174	0.0345734118498118	1.30264938623329	0.193296899052314	0.278022011759389	-6.69996621098401	0.628802822049914	-0.000886680153673062	-0.141674652566421	0.889282173550423	1	-10.3490336025206
HAVANA	transcript	ENSG00000245680.9	protein_coding	ZNF585B	2	ENST00000586320.1	protein_coding	ZNF585B-008	0.700277017807376	0.196566291738918	4.70889833108694	3.23431708467917e-06	9.46055927870821e-06	3.292079213065	0.988852216865322	0.0181421553442488	5.60408516911009	5.65419892256316e-05	0.00125886833044368	-1.42144792123241
HAVANA	transcript	ENSG00000245680.9	protein_coding	ZNF585B	2	ENST00000392156.7	nonsense_mediated_decay	ZNF585B-001	1.23915341893318	0.359583946335364	7.45235295754852	4.09028631845913e-13	2.42562313607691e-12	18.7563856666311	1.5316983062872	0.00494391650004391	1.07140799262182	0.301456260630208	0.556174275225973	-9.76933071651874
HAVANA	transcript	ENSG00000245680.9	protein_coding	ZNF585B	2	ENST00000591273.5	nonsense_mediated_decay	ZNF585B-009	0.302626643195921	0.161689748396489	3.51229429580753	0.000484707293151428	0.00111083160767754	-1.45809229845871	0.436683789908021	-0.00621069622880152	-1.26228570215707	0.226726353393441	0.475545308446878	-9.55178431281734
HAVANA	transcript	ENSG00000245680.9	protein_coding	ZNF585B	2	ENST00000526705.1	nonsense_mediated_decay	ZNF585B-006	0.959806159904041	0.200836915033394	4.98672116720661	8.49665829115227e-07	2.64264247596917e-06	4.57703470866925	0.726327113148684	-0.000313385567174376	-0.126065139899093	0.901407776682797	1	-10.3512642457718
HAVANA	transcript	ENSG00000245680.9	protein_coding	ZNF585B	2	ENST00000534363.1	processed_transcript	ZNF585B-005	0.474809763309844	0.0454389081374596	1.741429064279	0.0822262540253357	0.13098774562272	-6.03577717952111	0.43595260027522	-0.000702598294151273	-0.362999082424109	0.721830791152642	0.94365173465309	-10.2896530470471
HAVANA	transcript	ENSG00000188283.11	protein_coding	ZNF383	2	ENST00000585441.5	processed_transcript	ZNF383-008	0.243749944609303	-0.0463865858394062	-1.9084505223785	0.056907999846483	0.0939150285120256	-5.73322955217637	0.116653824549525	0.00118281827866624	0.779786685151197	0.448029951325658	0.714501145331593	-10.0414165288303
HAVANA	transcript	ENSG00000188283.11	protein_coding	ZNF383	2	ENST00000586068.5	retained_intron	ZNF383-002	0.714353015092223	0.244918420685719	8.35473176482777	6.57630643802557e-16	5.17231135519245e-15	25.0843193588657	1.18886033244632	0.00519623965479022	3.39069160094949	0.00419363652413876	0.0281041747928756	-5.83331682841032
HAVANA	transcript	ENSG00000188283.11	protein_coding	ZNF383	2	ENST00000586658.1	retained_intron	ZNF383-006	1.36026484513015	0.208717664102	4.11066446660093	4.61409901008923e-05	0.000119137262758962	0.755736224363798	0.59989450186666	0.00268800211375504	0.963519957959289	0.351045695717195	0.611677748878312	-9.878834676549
HAVANA	transcript	ENSG00000188283.11	protein_coding	ZNF383	2	ENST00000590503.5	protein_coding	ZNF383-003	0.0682047101298754	0.0322475177737736	2.85001802457791	0.0045529898684642	0.0091522914367427	-3.52085843059806	0.156569590704197	0.00183395421774903	0.654115172104273	0.523254092729191	0.786019526550917	-10.134402524121
HAVANA	transcript	ENSG00000188283.11	protein_coding	ZNF383	2	ENST00000589413.5	protein_coding	ZNF383-004	0.332645640052065	0.0624604379757517	3.19749540431615	0.00147447973305082	0.00317303166855862	-2.48998873166538	0.544649863627618	0.00614084536017529	2.15462632052905	0.0484093273077798	0.169735500895772	-8.2068439268213
HAVANA	transcript	ENSG00000188283.11	protein_coding	ZNF383	2	ENST00000352998.7	protein_coding	ZNF383-001	1.00181612983124	0.263381864462873	8.82402881727355	1.8767584604162e-17	1.73156112182254e-16	28.5906405891783	1.39051050872727	0.00933271864918846	4.58700350855916	0.000385092569883826	0.00483150119709006	-3.40736915829268
HAVANA	transcript	ENSG00000188283.11	protein_coding	ZNF383	2	ENST00000588371.1	protein_coding	ZNF383-007	0.720381161114486	0.278344506874937	7.32021945208515	1.0011070563589e-12	5.69982806611298e-12	17.8777350856777	0.568649751733994	0.00270098064719776	0.646488944441843	0.528040800215556	0.790507855084314	-10.1395531803904
HAVANA	transcript	ENSG00000188283.11	protein_coding	ZNF383	2	ENST00000588250.1	nonsense_mediated_decay	ZNF383-005	0.0479201363122955	-0.0323207828692502	-2.14138973178151	0.0327275520079569	0.0567666342434485	-5.26576451340896	0.336417081880735	-0.00341490165767932	-1.07193335446612	0.3012280198491	0.555903853323038	-9.76877303822775
HAVANA	transcript	ENSG00000226686.7	lincRNA	LINC01535	1	ENST00000438770.6	lincRNA	LINC01535-002	0.471806437250763	0.134250838329809	2.42126463697228	0.0158231843337897	0.0291377514501383	-4.63438873709361	0.926001320522513	-0.00343494290378587	-0.79092054787832	0.441706893107363	0.708079146957926	-10.0324514423978
HAVANA	transcript	ENSG00000226686.7	lincRNA	LINC01535	2	ENST00000591116.5	lincRNA	LINC01535-003	0.375282405527618	0.23063362033762	9.4835201136795	1.0085067746182e-19	1.18274061965642e-18	33.7506696996046	0.292566334649326	0.00123414636005381	0.495996591545133	0.627313388008149	0.870483312129853	-10.2293841348818
HAVANA	transcript	ENSG00000226686.7	lincRNA	LINC01535	2	ENST00000592712.5	lincRNA	LINC01535-001	0.660710221176715	0.313163415431347	9.20004340042333	9.84226347736338e-19	1.03839870721645e-17	31.5003396435374	0.868657885141443	0.0064391415298302	3.02300880067615	0.00881322406844986	0.0488516072563603	-6.57086933175499
HAVANA	transcript	ENSG00000226686.7	lincRNA	LINC01535	2	ENST00000592100.1	lincRNA	LINC01535-005	0.413095235857052	0.212410919896977	6.18406469895892	1.3036581289184e-09	5.41778783803994e-09	10.86060940747	0.214745823899471	-0.00254664289359278	-1.19059891573959	0.252895062156624	0.501741458810093	-9.63693327679395
HAVANA	transcript	ENSG00000226686.7	lincRNA	LINC01535	2	ENST00000588904.1	lincRNA	LINC01535-006	0.0264522629314493	-0.00198403147687569	-0.14020074433315	0.888558103107456	0.93601699212895	-7.53652867544918	0.17315530494483	6.79270097027604e-05	0.0180906976205288	0.985812517605282	1	-10.3595775913984
HAVANA	transcript	ENSG00000226686.7	lincRNA	LINC01535	2	ENST00000587477.2	lincRNA	LINC01535-004	0.0588125373366277	-0.0119013739881653	-0.81350042535883	0.416320200441023	0.528431446571082	-7.21591941998818	0.323727198490906	0.00684283418413126	3.54962521532829	0.00304073366195609	0.0220851748534841	-5.51098432506771
HAVANA	transcript	ENSG00000267605.5	lincRNA	CTD-3220F14.1	2	ENST00000588763.5	lincRNA	CTD-3220F14.1-001	0.00176659211467778	-0.00430896245560076	-1.19615688205518	0.23220487056804	0.32523019703706	-6.83250370165004	0.0347817509518279	0.00238503435098249	2.50167051937477	0.0248549410817276	0.105139216077618	-7.57847355868729
HAVANA	transcript	ENSG00000267605.5	lincRNA	CTD-3220F14.1	2	ENST00000586324.1	lincRNA	CTD-3220F14.1-004	0.0879256590223841	0.0682155669496703	3.39305711210517	0.00074628123824645	0.00166918673147651	-1.85982753214489	0.105304951102561	-0.00295491029619968	-1.54633632828931	0.143517674835604	0.351377239027226	-9.1767712456715
ENSEMBL	transcript	ENSG00000267605.5	lincRNA	CTD-3220F14.1	3	ENST00000612804.1	lincRNA	CTD-3220F14.1-201	0.384023944539367	0.172460988620917	7.38124703656202	6.63141935388668e-13	3.84674803637725e-12	18.2819848484926	0.979355982474908	0.0149701461104988	7.5067523657995	2.26832659837703e-06	0.00015942237578962	1.94713871010602
HAVANA	transcript	ENSG00000267605.5	lincRNA	CTD-3220F14.1	2	ENST00000590889.5	lincRNA	CTD-3220F14.1-002	0.5109824595407	0.133991766222845	2.76502699122122	0.0059031257380482	0.01166034725415	-3.75557043794934	0.615139690107648	0.0116009819509409	4.33917932524886	0.000625972489165486	0.00689303121400806	-3.90599063559134
HAVANA	transcript	ENSG00000267605.5	lincRNA	CTD-3220F14.1	2	ENST00000586442.1	lincRNA	CTD-3220F14.1-003	0.815012036060933	0.278148981874987	3.85262310701511	0.000132138267331838	0.000324247398075419	-0.239132634189957	1.11286765002988	0.0251733152377787	9.51546969139544	1.25409875977712e-07	3.48741166555794e-05	5.00428531916371
HAVANA	transcript	ENSG00000181666.17	protein_coding	HKR1	2	ENST00000591471.5	protein_coding	HKR1-007	0.287061684211439	0.0835233618537633	4.46210809188368	1.00445374360497e-05	2.79064966390316e-05	2.20724036956531	0.314196462946884	-0.000589216395666157	-0.211116387071062	0.835728097580124	1	-10.3359707412401
HAVANA	transcript	ENSG00000181666.17	protein_coding	HKR1	2	ENST00000587570.1	processed_transcript	HKR1-028	0.216097997291421	0.120243011159841	5.27182769588353	2.01684198698426e-07	6.6875596070223e-07	5.96473839599032	0.354860850910802	0.00978452941105388	2.57022441200057	0.0217290220720854	0.095543494970259	-7.44966761184984
HAVANA	transcript	ENSG00000181666.17	protein_coding	HKR1	2	ENST00000589218.5	processed_transcript	HKR1-009	1.44815841458624	0.639491384320434	13.4694943964706	1.76516136451391e-35	1.22784974547586e-33	69.7062867706174	1.79999947783678	0.00870463353328635	3.08846770949944	0.00772430135976242	0.0442284755446122	-6.44071264957392
HAVANA	transcript	ENSG00000181666.17	protein_coding	HKR1	2	ENST00000592362.5	processed_transcript	HKR1-008	0.0111325946860285	0.000515059960335256	0.0462776787913547	0.963107492293927	0.98919213612625	-7.54527941184157	0.0601198188025195	-0.000229593727807324	-0.109058494658322	0.914647605720028	1	-10.3533990833851
HAVANA	transcript	ENSG00000181666.17	protein_coding	HKR1	2	ENST00000544914.5	protein_coding	HKR1-006	0.0484115285822088	0.020741819847341	1.70741375855438	0.0883688205580836	0.139723710722877	-6.0940420377077	0.184489839747686	0.00311544124760198	1.05722067675085	0.307668059003473	0.563450657786501	-9.78430231367863
HAVANA	transcript	ENSG00000181666.17	protein_coding	HKR1	2	ENST00000587829.5	processed_transcript	HKR1-023	0.00783296506813804	0.0120656780686378	0.938024612297321	0.34868672710334	0.457537599266155	-7.107114277968	0.127382607061631	0.00343215395326187	1.90024290619837	0.0774248367755375	0.237710294872199	-8.63627599144073
HAVANA	transcript	ENSG00000181666.17	protein_coding	HKR1	2	ENST00000589188.5	protein_coding	HKR1-012	0.129657707353663	0.0413751800889729	2.36125178589723	0.0185977411088807	0.033814669405921	-4.77615682901554	0.141815813706583	0.00325873539888083	2.06669499471826	0.0570613288352491	0.190845485578365	-8.35865631428902
HAVANA	transcript	ENSG00000181666.17	protein_coding	HKR1	2	ENST00000591485.5	retained_intron	HKR1-011	0.760315937182353	0.368150924941892	10.4700137685042	2.55757711849712e-23	4.41209567053075e-22	41.9393692796015	1.07954071467655	0.00804418833391082	1.94501533658181	0.0713827283685439	0.224245260674866	-8.56293029442574
HAVANA	transcript	ENSG00000181666.17	protein_coding	HKR1	2	ENST00000589801.1	protein_coding	HKR1-010	0.975312842570258	0.493717372577512	10.2519280015117	1.66874629654075e-22	2.63805878802408e-21	40.0831624163129	1.07758655755773	0.00733269499575788	2.15501309671817	0.0483741079381627	0.169651378546683	-8.2061688404966
HAVANA	transcript	ENSG00000181666.17	protein_coding	HKR1	2	ENST00000592768.5	protein_coding	HKR1-014	0.138664837215958	0.00656097146000006	0.29271165344665	0.769864552120453	0.847007526810518	-7.5035443092548	0.502411015606721	0.00316402162069295	1.17967141555951	0.257081297877531	0.505931634432826	-9.64955496815454
HAVANA	transcript	ENSG00000181666.17	protein_coding	HKR1	2	ENST00000591417.5	protein_coding	HKR1-015	0.143190813442436	-0.0191979293425779	-0.812372783256188	0.416966144676112	0.529087239376565	-7.21683423522498	0.0346264930736261	-0.00184674629726006	-1.22218152354471	0.241091328335055	0.493554373740185	-9.59991838524165
HAVANA	transcript	ENSG00000181666.17	protein_coding	HKR1	2	ENST00000585623.5	protein_coding	HKR1-016	0.0559713300390461	-0.00686572533126363	-0.520846078585296	0.602705639371297	0.706279210807182	-7.41084502964156	0.0789624549491869	-0.00182054897501928	-1.7590488115598	0.0995971761836528	0.282689680463009	-8.86064476749287
HAVANA	transcript	ENSG00000181666.17	protein_coding	HKR1	1	ENST00000592168.5	protein_coding	HKR1-017	0.0817077949666973	-0.041151275552053	-2.18434707695811	0.0294026511313846	0.051465774267522	-5.17378812416371	0.0595897434279102	-0.000556143425585211	-0.44542281938501	0.662577224299039	0.895535543263665	-10.2544442960315
HAVANA	transcript	ENSG00000181666.17	protein_coding	HKR1	2	ENST00000591391.5	protein_coding	HKR1-024	0.247540463444247	0.0568913089393358	2.19598130535308	0.0285539451424126	0.0501184481925939	-5.14856955365676	0.40336938744712	0.00170975421742123	0.386351192620018	0.704833950080023	0.929855308900384	-10.2803912118292
HAVANA	transcript	ENSG00000181666.17	protein_coding	HKR1	2	ENST00000392153.7	protein_coding	HKR1-004	1.01948047702287	-0.113411313478259	-2.38128321974259	0.0176275129247987	0.0321945161954851	-4.72922328003357	1.98391726183559	0.0045551773076569	0.82924099412351	0.420379680794829	0.686267296068932	-10.0007072869794
HAVANA	transcript	ENSG00000181666.17	protein_coding	HKR1	2	ENST00000590386.5	processed_transcript	HKR1-019	1.33100402990448	0.463230346712679	9.02317760294084	3.98058359133158e-18	3.94221265194854e-17	30.1208439769687	1.18951937133703	0.0138579639386312	5.04485174387902	0.00015978275647342	0.00258268782326386	-2.49975319143685
HAVANA	transcript	ENSG00000181666.17	protein_coding	HKR1	2	ENST00000587437.5	nonsense_mediated_decay	HKR1-018	0.0139174334955176	0.00829574333103835	1.34430009753109	0.179463753438055	0.260777749159415	-6.64507648272118	0.00422294551965269	-0.000225223761048143	-1.16279125768524	0.263652149205212	0.512764849764103	-9.66886311999802
HAVANA	transcript	ENSG00000181666.17	protein_coding	HKR1	2	ENST00000589392.5	protein_coding	HKR1-003	0.166446144812354	0.0857529250482189	3.91522576592622	0.000102910270631413	0.0002556818787364	-0.00333323043295497	0.519949256009885	-0.000548040774267356	-0.151272342699468	0.881840601951352	1	-10.34753329837
HAVANA	transcript	ENSG00000181666.17	protein_coding	HKR1	2	ENST00000324411.8	protein_coding	HKR1-001	0.573407268511346	0.249310320170651	7.48114289800147	3.36007029995186e-13	2.01018879117388e-12	18.9494982485093	0.316880541589646	0.00426039081582088	0.966374273103693	0.349663674069177	0.610021783751053	-9.87606817560048
HAVANA	transcript	ENSG00000181666.17	protein_coding	HKR1	2	ENST00000591259.5	protein_coding	HKR1-002	0.754425745455943	0.314897935384421	8.03227966537767	6.97539944225449e-15	4.92960683421207e-14	22.7589642408653	1.0750082193179	0.0126304506988699	4.23660486060742	0.000766726916374155	0.00799397275409072	-4.11352030194988
HAVANA	transcript	ENSG00000181666.17	protein_coding	HKR1	1	ENST00000590582.1	protein_coding	HKR1-013	0.914608521603957	0.495433467796474	12.1016925238458	9.90256579091907e-30	3.48172582573217e-28	56.5695872178809	1.4989347761977	0.00884405935818812	2.66170519453908	0.0181412598860833	0.0835886006028763	-7.27578418035383
HAVANA	transcript	ENSG00000181666.17	protein_coding	HKR1	2	ENST00000541583.6	protein_coding	HKR1-020	0.849946374468372	0.362592146078346	8.30597727977524	9.43943299660626e-16	7.30139919273642e-15	24.7282715640104	1.3416151860111	0.00367290437393499	0.917372086770602	0.373920780316786	0.636782722380505	-9.92255769870888
HAVANA	transcript	ENSG00000181666.17	protein_coding	HKR1	1	ENST00000591134.5	protein_coding	HKR1-026	0.19350664397327	0.150354355488593	7.88113002754203	2.06066758358862e-14	1.39276568533231e-13	21.6931846915461	0.217026951547727	0.00408824759030623	2.10882166208712	0.0527523122473249	0.180510368304214	-8.28634427273184
HAVANA	transcript	ENSG00000181666.17	protein_coding	HKR1	2	ENST00000590166.1	protein_coding	HKR1-021	1.87400283467116	0.384431306297954	6.63391677242805	8.54597687894277e-11	4.00275299510195e-10	13.5211418515691	1.71843889586293	0.0178853479497687	5.22053458166999	0.000114785261473408	0.00204277832880172	-2.15711948435468
HAVANA	transcript	ENSG00000181666.17	protein_coding	HKR1	2	ENST00000586897.1	protein_coding	HKR1-027	0.0302640652601535	0.0127632537663645	1.14544247385718	0.25257638433885	0.349283771470541	-6.89167334307693	0.153441872656149	0.000305561886140953	0.17049183796294	0.866974106729573	1	-10.3442343992999
HAVANA	transcript	ENSG00000181666.17	protein_coding	HKR1	2	ENST00000590570.1	retained_intron	HKR1-022	0.947798183476063	0.398868323666912	8.91062873387652	9.5906436716005e-18	9.12907332248805e-17	29.2530136124674	1.33412573089858	0.017602321296493	5.03604447153145	0.000162470937786609	0.00261323721255432	-2.51701808730924
HAVANA	transcript	ENSG00000181666.17	protein_coding	HKR1	2	ENST00000588820.1	retained_intron	HKR1-025	0.897461016336235	0.516194639600895	10.0180341354186	1.21304183767622e-21	1.74506825548525e-20	38.120761587089	1.95917597902173	0.0237075004457317	6.75504566559466	7.61982703362887e-06	0.000339801040370485	0.67360485708369
HAVANA	transcript	ENSG00000276846.1	antisense	CTD-3220F14.3	2	ENST00000611171.1	antisense	CTD-3220F14.3-001	1.34099190019233	0.344633657617875	7.55523414653667	2.02022750405248e-13	1.23552132764963e-12	19.4492005679256	1.04156571425255	0.00873343055749089	3.57412204448207	0.00289384216700039	0.0212930504401702	-5.46119303153044
HAVANA	transcript	ENSG00000267682.1	sense_intronic	CTD-3220F14.2	2	ENST00000592319.1	sense_intronic	CTD-3220F14.2-001	1.95351679400803	0.496936378687497	8.22533479006631	1.71040414326202e-15	1.28820017289359e-14	24.1428126120194	2.55589270624968	0.0193695467486208	4.86385310657151	0.000225565450577506	0.00330344346497716	-2.85617177209577
HAVANA	transcript	ENSG00000189164.14	protein_coding	ZNF527	2	ENST00000589615.1	processed_transcript	ZNF527-006	0.406289478166452	0.121747694936099	4.70466908644183	3.2991633909245e-06	9.6421980596972e-06	3.27303757973218	0.308206895902625	0.00110410645249715	0.456856331871783	0.654528175251565	0.889072999752083	-10.2490074781262
HAVANA	transcript	ENSG00000189164.14	protein_coding	ZNF527	2	ENST00000483919.5	protein_coding	ZNF527-001	0.525154351183666	0.192930894214501	7.03017487929669	6.83655172495369e-12	3.5776928037575e-11	15.9936724237422	0.36298615628201	0.00455382331388286	2.8166404767399	0.0133315226655668	0.0664573326239308	-6.97667899540148
HAVANA	transcript	ENSG00000189164.14	protein_coding	ZNF527	1	ENST00000588911.5	protein_coding	ZNF527-005	0.179909597158073	0.0592342718611512	2.78754170914945	0.00551406135629314	0.0109433338523693	-3.69406392642084	0.512325450858162	-0.00356887560859095	-0.805362000194279	0.433590061048983	0.699923838536544	-10.0206495034275
HAVANA	transcript	ENSG00000189164.14	protein_coding	ZNF527	2	ENST00000436120.6	protein_coding	ZNF527-004	0.290003885580365	0.116191394660734	3.60294594480799	0.000346252939974042	0.000807565865510488	-1.1438383736281	1.60399428851486	0.0109852354642531	4.87530586985272	0.000220671515552665	0.00325022652561554	-2.83352167721166
HAVANA	transcript	ENSG00000189164.14	protein_coding	ZNF527	2	ENST00000588512.5	nonsense_mediated_decay	ZNF527-003	0.102276556235941	0.0364889601529118	2.52895055477642	0.0117482347165352	0.0221117153516025	-4.37129759896056	0.156414628489469	0.00385696367594153	1.24539409307734	0.232692553636708	0.483853708598366	-9.57221103613552
HAVANA	transcript	ENSG00000189164.14	protein_coding	ZNF527	2	ENST00000356178.8	nonsense_mediated_decay	ZNF527-002	1.26041667506641	0.239083143772281	6.241029547172	9.31144166897819e-10	3.92928396505067e-09	11.1887281785399	1.12856191729884	0.0104243776318316	4.78997946125649	0.000259945608023864	0.00365050009643922	-3.00257411083787
HAVANA	transcript	ENSG00000189164.14	protein_coding	ZNF527	1	ENST00000587349.1	protein_coding	ZNF527-007	0.047304695596606	0.00563609571585982	0.35185817461204	0.725093549947878	0.810723016475959	-7.48450019265579	0	0	0	1	1	-10.3597524836655
HAVANA	transcript	ENSG00000279936.1	TEC	CTD-2086O20.1	2	ENST00000624962.1	TEC	CTD-2086O20.1-001	0.0558454807909503	0.0341752061624509	6.8546025990885	2.12350695062677e-11	1.05746307290091e-10	14.8835125283043	0.263623705711178	0.00391863147199609	4.81178425365901	0.000249269086631389	0.00354696999925366	-2.95930766269694
HAVANA	transcript	ENSG00000196437.10	protein_coding	ZNF569	2	ENST00000392149.6	protein_coding	ZNF569-002	0.173673725889932	0.118243277867379	3.91093424416636	0.000104700377832263	0.000259928883307814	-0.0196118272522785	0.790648524549561	0.0221517886882153	4.16382490419102	0.000885898713859017	0.00887514817182162	-4.26109620906425
HAVANA	transcript	ENSG00000196437.10	protein_coding	ZNF569	2	ENST00000316950.10	protein_coding	ZNF569-001	0.822628933518774	0.154889258980332	4.61436872513351	5.02254795076859e-06	1.43916457494432e-05	2.87021190083642	1.27296786888154	-0.00857630706193311	-2.61150723441543	0.0200325666480572	0.0899548330935815	-7.37147003521536
ENSEMBL	transcript	ENSG00000196437.10	protein_coding	ZNF569	3	ENST00000392150.2	protein_coding	ZNF569-201	0.175779272588943	0.121738021165598	5.00647158569592	7.70757938668243e-07	2.40827988286934e-06	4.67092441497312	0.280846171981499	-0.00315374379468126	-0.835692178269153	0.416856019778571	0.682579754374263	-9.99522867275987
HAVANA	transcript	ENSG00000196437.10	protein_coding	ZNF569	1	ENST00000448051.6	protein_coding	ZNF569-003	0.162918618221611	0.0344525590291651	2.51488339639017	0.012221243194549	0.0229375860681502	-4.40629942272554	0.163118079084991	-0.00182368813729301	-1.04190702628968	0.314477570946744	0.571009605513328	-9.80027031702618
HAVANA	transcript	ENSG00000196437.10	protein_coding	ZNF569	2	ENST00000592490.5	protein_coding	ZNF569-007	0.142254708120176	0.0524644897176567	2.52352593435289	0.0119286732977646	0.0224255689275979	-4.38481765093344	0.315351244792026	0.00468016337622032	1.79462378375372	0.0935355653531015	0.270799788281912	-8.80514305105989
HAVANA	transcript	ENSG00000196437.10	protein_coding	ZNF569	2	ENST00000589833.5	protein_coding	ZNF569-006	1.14815358796211	0.355440417824009	8.69939960170873	4.89181041591908e-17	4.32017917763931e-16	27.6456885795456	0.8510160260689	0.00739363531881897	1.7422022731766	0.102586656106452	0.288522081649151	-8.88667623746297
HAVANA	transcript	ENSG00000196437.10	protein_coding	ZNF569	1	ENST00000591710.5	protein_coding	ZNF569-004	0.303121669158224	0.072382607217878	2.98629818599061	0.00296292430584984	0.00611280706603508	-3.13016804788305	0.681174431825811	0.00550345547022833	1.3732034721903	0.190504868925297	0.425215961064666	-9.4122631019221
HAVANA	transcript	ENSG00000196437.10	protein_coding	ZNF569	2	ENST00000591073.1	processed_transcript	ZNF569-005	0.657172933451779	0.257790907434373	7.11638888508263	3.88661410770189e-12	2.08446965923702e-11	16.5472291934756	0.0793236480035998	-0.000263094565438831	-0.190059929297613	0.851891292087743	1	-10.3404724924764
HAVANA	transcript	ENSG00000171827.10	protein_coding	ZNF570	2	ENST00000587363.1	nonsense_mediated_decay	ZNF570-004	0.33661256054032	0.144428034026104	6.49348138714909	2.03401416050424e-10	9.16690007711318e-10	12.6736255631828	0.548317195770016	0.00256575874060748	1.03568379741184	0.317275954486835	0.574328323327919	-9.80670215599366
HAVANA	transcript	ENSG00000171827.10	protein_coding	ZNF570	2	ENST00000586475.5	protein_coding	ZNF570-003	0.0338864425301688	0.0263850521891862	1.6087336476629	0.108308687718304	0.16743218016564	-6.25664024702599	0.199844843043433	0.00778876468983785	2.25364063209742	0.0401317607378592	0.148402364334277	-8.03204174036011
HAVANA	transcript	ENSG00000171827.10	protein_coding	ZNF570	2	ENST00000591380.1	processed_transcript	ZNF570-005	0.164016948390935	0.0336745236756115	1.97836882710748	0.0484380593580998	0.081095461618259	-5.59847442799984	0.0442224137828955	-0.00090385742080932	-0.970247013371164	0.347794656865091	0.60796517735497	-9.8723030814039
HAVANA	transcript	ENSG00000171827.10	protein_coding	ZNF570	2	ENST00000330173.5	protein_coding	ZNF570-001	1.11212244544125	0.206092986885285	6.49519457611744	2.01279122024411e-10	9.07562506822552e-10	12.6838725617574	1.76246456221541	0.00671335084218938	2.98293946861331	0.00955305373613986	0.0518765624431869	-6.65023020717305
HAVANA	transcript	ENSG00000171827.10	protein_coding	ZNF570	2	ENST00000588644.5	nonsense_mediated_decay	ZNF570-002	0.525470298466018	0.176375359427278	5.89563874391229	6.89220554530704e-09	2.65964261449568e-08	9.23909006135776	1.11797910081163	0.00426476771625648	1.50917804605133	0.152684059471254	0.36633954556398	-9.22904879795421
HAVANA	transcript	ENSG00000171827.10	protein_coding	ZNF570	2	ENST00000590664.5	nonsense_mediated_decay	ZNF570-006	0.23192875303945	0.03792398157443	1.30641043748829	0.192016398801327	0.27643933063926	-6.6950801365357	0.226936646168466	-0.00271756843607224	-1.11455315677417	0.283134356784426	0.534802080597886	-9.72275910451931
HAVANA	transcript	ENSG00000171827.10	protein_coding	ZNF570	2	ENST00000589725.1	protein_coding	ZNF570-007	0.713825362006911	0.0360405260967308	0.977356839913269	0.328867328553945	0.435820039576606	-7.06954308285764	0.889043200957453	-0.00296237250246433	-0.627569035140863	0.540021961825897	0.801228413735121	-10.1520848883435
HAVANA	transcript	ENSG00000266916.5	antisense	ZNF793-AS1	2	ENST00000588845.2	antisense	ZNF793-AS1-005	0.394945122619937	0.000529228549851952	0.0134583644550926	0.989267495913922	1	-7.54625894294403	0.50020548428988	0.00197057646414754	0.342829622389177	0.736634817732993	0.955425874033262	-10.2971961406316
HAVANA	transcript	ENSG00000266916.5	antisense	ZNF793-AS1	2	ENST00000585890.1	antisense	ZNF793-AS1-004	0.617521003060182	0.246314150496424	6.27995050070926	7.38821574846964e-10	3.1513578086548e-09	11.414391588806	0.685974079016189	-0.00893458032013181	-1.53825527386813	0.145470509070304	0.35459905095944	-9.18821846974009
HAVANA	transcript	ENSG00000266916.5	antisense	ZNF793-AS1	2	ENST00000589025.5	antisense	ZNF793-AS1-001	0.305414449371455	-0.0334865068228722	-0.951528623367324	0.341797942275726	0.450074683296833	-7.0943881917508	0.310293017877154	0.000781090458407254	0.215959742045594	0.832020821796617	1	-10.3348688066352
HAVANA	transcript	ENSG00000266916.5	antisense	ZNF793-AS1	2	ENST00000585397.1	antisense	ZNF793-AS1-003	0.181807504851865	0.0830194453278328	2.6564914409778	0.00814934631280269	0.0157485616428365	-4.04527886328305	0.310400262167238	0.00216374363532963	0.658870908903184	0.520281597377954	0.783352403182867	-10.1311617333155
HAVANA	transcript	ENSG00000266916.5	antisense	ZNF793-AS1	2	ENST00000587060.1	antisense	ZNF793-AS1-002	0.54698469950543	0.112249789520654	3.95141038025516	8.89273888586117e-05	0.000222454931585416	0.134589195587157	0.624584272840994	-0.00402969943405388	-2.19676136343923	0.0447094414396467	0.160303078810538	-8.13293775047373
HAVANA	transcript	ENSG00000267115.1	lincRNA	CTD-3064H18.2	2	ENST00000586176.1	lincRNA	CTD-3064H18.2-001	0.311620518304814	0.0727122647275852	3.26814598598261	0.00115736690195018	0.00252595204192264	-2.26646194936919	0.435209372385845	0.00599293480032204	2.39210050491169	0.0307597503311994	0.122424504326934	-7.7813990191729
HAVANA	transcript	ENSG00000188227.12	protein_coding	ZNF793	2	ENST00000627814.2	protein_coding	ZNF793-009	0.205542035509231	-0.0278171852487957	-1.09761893502323	0.272901656792475	0.372929590167585	-6.94513426960075	0.360430551162886	-0.00693306116403011	-2.61215021580473	0.0200071804088539	0.0898735537423838	-7.37024850725977
HAVANA	transcript	ENSG00000188227.12	protein_coding	ZNF793	2	ENST00000587143.5	protein_coding	ZNF793-006	0.230728812159852	0.200802513793989	6.89012674581203	1.69142299240482e-11	8.50835445397089e-11	15.106267952085	0.419709769595993	0.0113861062354599	3.17052393512957	0.0065454471196483	0.0392084915774773	-6.2767514472874
HAVANA	transcript	ENSG00000188227.12	protein_coding	ZNF793	2	ENST00000586138.5	protein_coding	ZNF793-004	0.937027838100489	0.063462865516951	1.87081602015574	0.0619571545988295	0.101451574071694	-5.80378548300823	0.92539371406406	-0.00591874600572432	-2.6565796166226	0.0183261788780201	0.084245013723685	-7.28558364207778
HAVANA	transcript	ENSG00000188227.12	protein_coding	ZNF793	1	ENST00000588578.5	protein_coding	ZNF793-002	0.200905585086095	0.145145403659602	9.36678182226443	2.59179053507097e-19	2.90663478607142e-18	32.818173688835	0.489544493589345	0.00550022293230001	4.24578203060493	0.000752910095907117	0.00788842889859738	-4.09492987055637
HAVANA	transcript	ENSG00000188227.12	protein_coding	ZNF793	2	ENST00000587986.5	protein_coding	ZNF793-001	0.777040075980885	0.214648631859024	7.26685568944608	1.43202970751003e-12	8.02994552648591e-12	17.5264663152357	0.904604663677525	0.0107759211603291	5.90412633333453	3.29476376347912e-05	0.000878415857994451	-0.858591788757851
HAVANA	transcript	ENSG00000188227.12	protein_coding	ZNF793	2	ENST00000589319.5	protein_coding	ZNF793-003	0.127568801414631	0.0177379788085375	0.982316725635347	0.326421099248541	0.433203671836241	-7.06469612268303	0.210838534327339	5.12182749407941e-05	0.0271890041695118	0.978678809308892	1	-10.3593574442539
ENSEMBL	transcript	ENSG00000188227.12	protein_coding	ZNF793	3	ENST00000542455.2	protein_coding	ZNF793-202	0.0130929586546417	0.00361568204124628	0.58162041391683	0.561085713092713	0.668530120087746	-7.37738916078865	0.00940915714386245	7.16888163341901e-05	0.164940726420973	0.871262875883575	1	-10.345227538368
ENSEMBL	transcript	ENSG00000188227.12	protein_coding	ZNF793	3	ENST00000445217.5	protein_coding	ZNF793-201	0.911855768939644	0.237584353565269	7.71093285929429	6.85017595922673e-14	4.39319250760229e-13	20.511989488289	1.49590804231037	0.0131747424298859	4.60744085927269	0.00037007450060196	0.00469495574459105	-3.36645249149643
HAVANA	transcript	ENSG00000188227.12	protein_coding	ZNF793	2	ENST00000587490.5	protein_coding	ZNF793-007	0.0603013293476108	-0.0137308682853207	-1.15070275740664	0.250407083307885	0.346777335613186	-6.88565454137054	0.179267201710308	-0.00148063677278862	-0.495833642895742	0.627425570667699	0.870483312129853	-10.2294690657128
HAVANA	transcript	ENSG00000188227.12	protein_coding	ZNF793	2	ENST00000586187.2	nonsense_mediated_decay	ZNF793-005	0.580503318341118	0.181796962025268	6.65597173775694	7.44792643606798e-11	3.50920026203665e-10	13.6556227217226	0.755344641343015	0.00824671189315778	4.04146627506976	0.00113054524154791	0.0106130206700606	-4.50969308732096
HAVANA	transcript	ENSG00000180458.2	antisense	CTD-3064H18.4	2	ENST00000316807.2	antisense	CTD-3064H18.4-001	0.428300607435277	0.116318606418802	6.08406000878143	2.3393685647989e-09	9.46628658218077e-09	10.2908264320953	0.405681355422802	0.00325121196101173	2.79204851717779	0.0140020738460643	0.0689842341034605	-7.02450666843924
HAVANA	transcript	ENSG00000267470.5	antisense	ZNF571-AS1	2	ENST00000591430.5	antisense	ZNF571-AS1-006	0.0558081065973167	0.0569297131273504	4.41604521960568	1.23400094873321e-05	3.39473823442363e-05	2.01071597321962	0.0963095958342948	0.00497975876351763	2.42671177492262	0.0287636943983816	0.116608865962837	-7.71771025417962
HAVANA	transcript	ENSG00000267470.5	antisense	ZNF571-AS1	2	ENST00000592575.1	antisense	ZNF571-AS1-008	0.486216190561915	0.260616286435816	6.20047022511797	1.18354743110797e-09	4.93994752405207e-09	10.9548415825295	0.422380740142647	0.0110440519131033	2.7774180768522	0.014416472272157	0.070507730118212	-7.05290071687315
HAVANA	transcript	ENSG00000267470.5	antisense	ZNF571-AS1	2	ENST00000585578.5	antisense	ZNF571-AS1-001	0.128071256981859	0.0554391527425996	4.15765253051331	3.78622932645044e-05	9.86274305378887e-05	0.943388333807015	0.546965858187189	0.00752261556803216	2.80914745551921	0.0135324484454258	0.0672048314428658	-6.99126499778608
HAVANA	transcript	ENSG00000267470.5	antisense	ZNF571-AS1	2	ENST00000586139.5	antisense	ZNF571-AS1-002	0.257985872086998	0.131037142662033	7.50804807764195	2.79451549297683e-13	1.68565078428232e-12	19.1305049374169	0.546519393742227	0.00343560494755837	1.54018048373673	0.145003240974691	0.353858973135842	-9.18549522541369
HAVANA	transcript	ENSG00000267470.5	antisense	ZNF571-AS1	2	ENST00000589802.5	antisense	ZNF571-AS1-012	0.00707845170639279	0.0160615043265042	2.35752309739804	0.0187834267843929	0.0341270155169079	-4.78485033358949	0.0515638279903313	-0.00217145378354607	-2.07282920391332	0.0564143562156239	0.189309042997792	-8.34817579962112
HAVANA	transcript	ENSG00000267470.5	antisense	ZNF571-AS1	2	ENST00000592392.5	antisense	ZNF571-AS1-007	0.139079031307895	0.0687629497167661	5.11169790452466	4.56073444911931e-07	1.45822056986897e-06	5.17679376453878	0.480538279062188	0.00441770826200474	2.30518446090052	0.0363661739075202	0.138074499788269	-7.93954134180388
HAVANA	transcript	ENSG00000267470.5	antisense	ZNF571-AS1	2	ENST00000590838.5	antisense	ZNF571-AS1-003	0.096938707310448	-0.0196312348089113	-0.908513023374578	0.364046937866704	0.473951542095751	-7.13429485318042	0.432560960348298	0.00430376678705153	1.2917983929938	0.216592660415626	0.461855246593917	-9.51556705079773
HAVANA	transcript	ENSG00000267470.5	antisense	ZNF571-AS1	2	ENST00000586013.5	antisense	ZNF571-AS1-004	0.0434861615081369	0.0124351978587883	0.937851800010043	0.348775453155024	0.45763033335248	-7.10727596048807	0.175157545302758	0.00136992610787315	0.442011980360328	0.66498684331416	0.897398300830299	-10.2560402432029
HAVANA	transcript	ENSG00000267470.5	antisense	ZNF571-AS1	2	ENST00000589750.5	antisense	ZNF571-AS1-005	0.0562015374514461	0.0547967996055632	2.97081688087323	0.00311365678639633	0.00640669234836568	-3.17543720281017	0	0	0	1	1	-10.3597524836655
HAVANA	transcript	ENSG00000267470.5	antisense	ZNF571-AS1	2	ENST00000587121.1	antisense	ZNF571-AS1-011	0.116862353667726	0.0470588489496694	3.36386220804542	0.000827889915980459	0.00184084033409213	-1.9561736990973	0.0858390505622769	0.00444513674981497	2.92808594076715	0.0106657214206179	0.0562940777157111	-6.75845413706134
HAVANA	transcript	ENSG00000267470.5	antisense	ZNF571-AS1	2	ENST00000588382.1	antisense	ZNF571-AS1-010	0.693355044308355	0.249873650481533	6.86281095768106	2.01493009247579e-11	1.00599526624923e-10	14.9348988033507	1.10150450805729	0.0106280409835432	3.09423648562587	0.00763496558291146	0.0438588539354299	-6.42921370088395
HAVANA	transcript	ENSG00000267470.5	antisense	ZNF571-AS1	2	ENST00000591177.1	antisense	ZNF571-AS1-009	0.388996822640179	0.255387688593173	6.94131509189078	1.21668440208165e-11	6.20883905481671e-11	15.4289160916814	1.02641182499562	0.0109611101809262	2.43601864217192	0.0282483303287439	0.115125425583357	-7.70051816137808
HAVANA	transcript	ENSG00000171817.16	protein_coding	ZNF540	2	ENST00000592533.5	protein_coding	ZNF540-009	0.00528460386050732	-0.00478581340807626	-1.12821114294052	0.259774307816955	0.357685401419729	-6.91119726298987	0.0360237610045613	-0.000915404964850964	-0.926486411232026	0.369323635430441	0.631771300176172	-9.91407307678822
HAVANA	transcript	ENSG00000171817.16	protein_coding	ZNF540	2	ENST00000589117.5	protein_coding	ZNF540-001	0.682200650616554	0.11175137628048	3.26354714333079	0.00117591066713082	0.00256403085392211	-2.28115438071973	1.1161015160096	0.00254255088717715	0.931895374917984	0.366613870014233	0.628797971789703	-9.90900258071875
HAVANA	transcript	ENSG00000171817.16	protein_coding	ZNF540	2	ENST00000587220.5	processed_transcript	ZNF540-007	1.99341515732377	0.147164667855571	2.95269945529121	0.00329894283612857	0.00676596887463247	-3.22812629141054	2.18331497456029	-0.00744231719687668	-1.44611091577915	0.169366206733851	0.392737347495476	-9.31563714743657
HAVANA	transcript	ENSG00000171817.16	protein_coding	ZNF540	2	ENST00000589857.1	processed_transcript	ZNF540-006	0.153801669432214	-0.0974795680952321	-3.96933146706129	8.26880409075123e-05	0.000207557992534819	0.20333893990968	0.417302394338011	-0.00341101728627974	-0.779955815822823	0.447933476190877	0.714399488470898	-10.0412812170675
HAVANA	transcript	ENSG00000171817.16	protein_coding	ZNF540	2	ENST00000316433.8	protein_coding	ZNF540-002	1.12627027115339	0.521131402608532	10.4795204813724	2.35546770420401e-23	4.08387788948303e-22	42.0208539078885	2.38262406444877	0.00290320248163937	0.882905739649595	0.391657538458366	0.65599675662595	-9.95396497543
HAVANA	transcript	ENSG00000171817.16	protein_coding	ZNF540	1	ENST00000590588.5	protein_coding	ZNF540-008	0.660230677691389	0.176084223372065	3.60534975941708	0.00034314484891146	0.000800668596836477	-1.13540179349624	0.761343068991241	-0.000484074265703084	-0.154181491247829	0.879587235433315	1	-10.3470591876068
HAVANA	transcript	ENSG00000171817.16	protein_coding	ZNF540	2	ENST00000586134.5	protein_coding	ZNF540-003	0.251211983440765	0.0788109658746961	4.57169179136302	6.11151946193691e-06	1.73472626660111e-05	2.68232500511572	0.160064637484075	0.00160264247227217	0.646153284380368	0.528252047755713	0.790704442242081	-10.139778571097
HAVANA	transcript	ENSG00000171817.16	protein_coding	ZNF540	1	ENST00000586792.5	protein_coding	ZNF540-005	0.716749403034534	0.292525244037562	6.4830561532142	2.16796933300493e-10	9.74021818806628e-10	12.6113188677887	0.887770718824605	0.0321786853742032	4.28594836754529	0.000695369083214931	0.00745046972665946	-4.01361560096281
HAVANA	transcript	ENSG00000171817.16	protein_coding	ZNF540	2	ENST00000343599.5	protein_coding	ZNF540-004	0.415132560886406	-0.0481732751442376	-1.80851801758021	0.0711292935489381	0.114914846337415	-5.91753368753556	0.756804375399628	0.00462916584241656	1.49135331153186	0.157253129994588	0.373668566772796	-9.25379740462769
HAVANA	transcript	ENSG00000171817.16	protein_coding	ZNF540	2	ENST00000589285.1	retained_intron	ZNF540-010	1.1312569836704	0.19620429896812	4.33733041307053	1.74684084997507e-05	4.7251610813319e-05	1.67925133390957	1.74218367848631	0.0228499434867573	6.10100456087571	2.32724798334518e-05	0.00069720899702968	-0.495563333505615
HAVANA	transcript	ENSG00000180479.13	protein_coding	ZNF571	1	ENST00000590751.5	protein_coding	ZNF571-004	0.764996369864856	0.334079219434235	9.49930677391492	8.87119280106006e-20	1.04763699137588e-18	33.8773877176995	2.28988839245227	0.0199173966384142	6.76836404477125	7.45307777971547e-06	0.000335795342406364	0.696820028605597
ENSEMBL	transcript	ENSG00000180479.13	protein_coding	ZNF571	3	ENST00000328550.6	protein_coding	ZNF571-201	0.750255921093225	0.34387617400772	11.7969862341382	1.7097698670135e-28	5.20719028118445e-27	53.7446022057903	1.31945146584392	0.0121235179663978	4.58476490104304	0.00038677523452902	0.00484827729694414	-3.41185300844627
HAVANA	transcript	ENSG00000180479.13	protein_coding	ZNF571	2	ENST00000593133.5	protein_coding	ZNF571-002	0.225548483052694	0.0985015335436421	6.83889880557384	2.34747724020918e-11	1.1637444393999e-10	14.7853448120822	0.47731707665499	0.0019592272839354	1.1153103332113	0.282820416952072	0.534414639231527	-9.72192792012709
HAVANA	transcript	ENSG00000180479.13	protein_coding	ZNF571	2	ENST00000451802.6	protein_coding	ZNF571-001	0.29565555910848	0.0796684267470539	2.50434861481688	0.0125864824338625	0.0235735384794779	-4.43238736454377	0.67365862657623	-0.00214977068360915	-0.52742016051829	0.605860410662379	0.862014321875178	-10.2125026422635
HAVANA	transcript	ENSG00000180479.13	protein_coding	ZNF571	2	ENST00000358744.3	protein_coding	ZNF571-003	0.0450769505116689	0.0372185506534967	2.49908782515707	0.0127724765949185	0.0238947806456316	-4.4453750138517	0.0179706046355925	-0.000958432247231599	-1.21956796492849	0.24205157864037	0.493554373740185	-9.60301149992875
HAVANA	transcript	ENSG00000180479.13	protein_coding	ZNF571	2	ENST00000590390.1	protein_coding	ZNF571-005	0.775492425957737	0.181011092266489	3.38331094981986	0.000772652467343113	0.0017251259406002	-1.89207927248403	1.14848206445354	0.0112893403663174	2.48332086073268	0.0257620428374568	0.107764995121472	-7.61271794287434
HAVANA	transcript	ENSG00000120784.15	protein_coding	ZFP30	2	ENST00000589018.5	protein_coding	ZFP30-011	0.614369577360475	0.261554590368629	6.65692441133817	7.40375294867947e-11	3.48939160684428e-10	13.6614400900025	0.078418222888512	0.00315005511063447	1.30818240297327	0.211124349096403	0.454291188209654	-9.49517412914715
HAVANA	transcript	ENSG00000120784.15	protein_coding	ZFP30	2	ENST00000351218.6	protein_coding	ZFP30-001	0.51772514949335	0.0379726637347771	1.72643557267005	0.0848896221968623	0.134780217299047	-6.0615995093183	0.936610030632195	0.00459447299152415	2.2200790715162	0.042776819500799	0.155253906956405	-8.09172897797044
ENSEMBL	transcript	ENSG00000120784.15	protein_coding	ZFP30	3	ENST00000392144.5	protein_coding	ZFP30-201	0.642293934689036	0.130142514370965	2.76643596836918	0.00587806863025965	0.011613757856201	-3.7517355285678	1.67166854497674	0.00657270103585418	1.58682022667213	0.134066260795821	0.336112258765014	-9.1187807917734
HAVANA	transcript	ENSG00000120784.15	protein_coding	ZFP30	2	ENST00000514101.6	protein_coding	ZFP30-003	0.962983324557804	0.266339415496178	7.96581528751751	1.12526058675142e-14	7.79668932807575e-14	22.2883847614808	1.21000748089552	0.00664492159446726	1.90806444290052	0.0763371583724265	0.235279182809488	-8.62353630898504
HAVANA	transcript	ENSG00000120784.15	protein_coding	ZFP30	2	ENST00000587809.5	protein_coding	ZFP30-007	0.544226364205078	0.00545667096890684	0.137035007807435	0.891058539058539	0.937840461022996	-7.53696716624218	1.0690646912936	-0.011159243685439	-2.57085136856221	0.0217022546342163	0.0954557107058998	-7.44848349233932
HAVANA	transcript	ENSG00000120784.15	protein_coding	ZFP30	2	ENST00000588979.5	protein_coding	ZFP30-008	0.335748891165035	-0.0179319672132688	-0.560734584271997	0.57523082290627	0.681407910498536	-7.38930214732842	0.602333302559594	0.0017045835807095	0.46975306378734	0.645502101161322	0.881794322268777	-10.242714262655
HAVANA	transcript	ENSG00000120784.15	protein_coding	ZFP30	2	ENST00000477900.6	retained_intron	ZFP30-002	0.638828590675656	0.0288388530327478	0.83515871850822	0.404029062675777	0.515887582920351	-7.19810325876823	0.50955656550775	0.00364122650731727	1.30275156476756	0.212924591892944	0.456775557036399	-9.50195634216115
HAVANA	transcript	ENSG00000120784.15	protein_coding	ZFP30	2	ENST00000587199.5	protein_coding	ZFP30-012	0.416264834556295	0.157568061004438	4.69782571133936	3.40674884525124e-06	9.94050874399845e-06	3.2422593077376	0.3354473809362	-0.00120096054207259	-0.620189057737699	0.544735897517848	0.805677254522128	-10.1568774958529
HAVANA	transcript	ENSG00000120784.15	protein_coding	ZFP30	2	ENST00000591444.1	protein_coding	ZFP30-010	0.0350215794175639	-0.00403485168301004	-0.43525679687367	0.66356472249353	0.758961303296034	-7.4517123141051	0.0345664534143288	8.88480671932263e-05	0.0997744731085167	0.921886635607138	1	-10.3544344013339
HAVANA	transcript	ENSG00000120784.15	protein_coding	ZFP30	2	ENST00000589676.5	processed_transcript	ZFP30-013	0.891775531037807	0.26053458187592	6.72371200183458	4.8708539024588e-11	2.34113236821924e-10	14.071001001226	0.275769676679504	0.00116018733268964	0.6131946977901	0.549224308537613	0.809987041942669	-10.1613700388778
HAVANA	transcript	ENSG00000120784.15	protein_coding	ZFP30	2	ENST00000586732.1	processed_transcript	ZFP30-014	0.483455738218973	0.284336253505981	9.09686076169316	2.22904884549194e-18	2.26125747320154e-17	30.6932266975838	0.769314917977433	0.0099518230866788	4.20533178466492	0.000815787791759074	0.00835585234794593	-4.17690233071245
HAVANA	transcript	ENSG00000120784.15	protein_coding	ZFP30	2	ENST00000589789.1	processed_transcript	ZFP30-009	0.561235944537542	0.0371436850131698	1.0466187922108	0.295783442678549	0.398952944698115	-6.99964631486127	0.407197459016056	0.00231589781257653	0.768500369683206	0.45449732417374	0.720849798900401	-10.0503850006987
HAVANA	transcript	ENSG00000196381.10	protein_coding	ZNF781	2	ENST00000358582.8	protein_coding	ZNF781-001	0.682451377443891	0.331871220480587	10.5691995016145	1.08102535022571e-23	1.94072799988702e-22	42.7918283573112	1.59900869145028	0.0129724015590566	3.83500713777374	0.00171006561002435	0.0144147729274787	-4.93003420100543
HAVANA	transcript	ENSG00000196381.10	protein_coding	ZNF781	1	ENST00000590008.5	protein_coding	ZNF781-002	0.464202909654285	0.308261595697099	11.5074888264443	2.46741976382166e-27	6.60617423423196e-26	51.0982771578026	0.45409744033253	0.00744681568174872	3.45367624183376	0.00369189581670834	0.025533522178733	-5.70574675294499
HAVANA	transcript	ENSG00000196381.10	protein_coding	ZNF781	2	ENST00000593040.5	processed_transcript	ZNF781-003	0.782706130686446	0.262020476773042	6.60309490278396	1.03505804873846e-10	4.80593596752511e-10	13.3338307057498	1.18322118424523	0.00639770887214171	1.83195012311267	0.087529284563496	0.25922022615836	-8.74615078538143
HAVANA	transcript	ENSG00000196381.10	protein_coding	ZNF781	2	ENST00000585624.1	processed_transcript	ZNF781-004	1.61851494753708	0.522509402492554	9.4874298915487	9.7699100580402e-20	1.1481792354061e-18	33.7820395148506	0.977182066148403	0.0055851029246487	1.57018191021681	0.137884402499426	0.342121210789215	-9.14274294125477
HAVANA	transcript	ENSG00000267552.6	protein_coding	CTD-2528L19.4	2	ENST00000585547.5	nonsense_mediated_decay	CTD-2528L19.4-001	0.194738831636554	0.184884168568728	6.19828888589037	1.19887090226794e-09	5.00029305490062e-09	10.9422998011837	0.109916439005259	0.000648765403944083	0.383605003743481	0.706824542918079	0.931479055968641	-10.2815097603184
HAVANA	transcript	ENSG00000267552.6	protein_coding	CTD-2528L19.4	2	ENST00000586606.6	nonsense_mediated_decay	CTD-2528L19.4-002	0.448636482717895	0.0830769998790377	2.2526506384981	0.0247159923336945	0.0439086955527183	-5.023854323327	0.0376565562581217	-0.000822540662838481	-0.981409886586512	0.342446722879299	0.602318687303844	-9.86137657208697
HAVANA	transcript	ENSG00000267552.6	protein_coding	CTD-2528L19.4	2	ENST00000591114.1	nonsense_mediated_decay	CTD-2528L19.4-003	0.00365882709376595	-0.0026582031876665	-0.799931434580435	0.424132151002077	0.536413027804185	-7.22684343710803	0.265348471418613	0.0012751621711821	0.301324926509547	0.767435030246817	0.979357000679682	-10.3113818382157
HAVANA	transcript	ENSG00000267319.1	processed_pseudogene	CTD-2528L19.3	1	ENST00000589357.1	processed_pseudogene	CTD-2528L19.3-001	0.50574965475195	0.324676935021573	8.21321444935435	1.86955780224349e-15	1.40135153034345e-14	24.0551945976498	0.863708880304212	0.0155386180827148	3.47857696859274	0.00351053963999661	0.0245882972902252	-5.65524661103706
HAVANA	transcript	ENSG00000198182.12	protein_coding	ZNF607	2	ENST00000355202.8	protein_coding	ZNF607-001	0.538763594162842	0.206101868369608	7.80328736215609	3.57829626987502e-14	2.35956147251329e-13	21.1504435175703	0.9768835310648	0.00223326813749669	1.08787741886877	0.294361662854429	0.548061876365309	-9.7517374696918
HAVANA	transcript	ENSG00000198182.12	protein_coding	ZNF607	2	ENST00000395835.7	protein_coding	ZNF607-002	0.946883609119836	0.357425176083668	10.4008215006468	4.64973964324404e-23	7.80404610423422e-22	41.347728179418	1.59326096503078	0.0077674511739715	3.30672046791593	0.00497015304066512	0.0319363750941145	-6.0029551308705
HAVANA	transcript	ENSG00000198182.12	protein_coding	ZNF607	2	ENST00000586559.5	nonsense_mediated_decay	ZNF607-005	0.311078837425557	0.190384638462568	7.31087364273187	1.06603708320451e-12	6.05266756894988e-12	17.8160663737128	0.55723288588994	0.0128369733153842	5.32943543113855	9.36943049444543e-05	0.00177741399079466	-1.94647021267336
HAVANA	transcript	ENSG00000198182.12	protein_coding	ZNF607	2	ENST00000590670.1	protein_coding	ZNF607-004	0.00243263067192875	8.26750818500231e-05	0.0370571422659198	0.970454302250872	0.994341208881523	-7.54566332628611	0	0	0	1	1	-10.3597524836655
HAVANA	transcript	ENSG00000198182.12	protein_coding	ZNF607	1	ENST00000591664.1	protein_coding	ZNF607-003	0.0774280038298866	-0.0335081461505721	-1.74990374782643	0.0807511718318469	0.128875156942798	-6.02108420352842	0.178674672408866	0.00519446332804673	2.00602983902217	0.063836156975663	0.20697926143196	-8.46137746953241
HAVANA	transcript	ENSG00000267152.1	lincRNA	CTD-2528L19.6	2	ENST00000588040.1	lincRNA	CTD-2528L19.6-001	1.00666066177977	0.306387616373369	8.28523673576239	1.1003134097228e-15	8.45003188471506e-15	24.5772834051868	1.63335711964171	0.0128239259845587	3.81886868300148	0.00176647690174992	0.0147673499713146	-4.96291208603245
HAVANA	transcript	ENSG00000189144.13	protein_coding	ZNF573	2	ENST00000590674.1	processed_transcript	ZNF573-017	2.49165386081192	0.401247420236598	5.87021970897256	7.95680878878483e-09	3.04967533920884e-08	9.09940250875937	2.58609090836182	-0.00353289153522336	-0.603597217760891	0.555415878569602	0.815809899613091	-10.1674558060149
HAVANA	transcript	ENSG00000189144.13	protein_coding	ZNF573	2	ENST00000590414.6	protein_coding	ZNF573-007	0.00250588807317626	-0.00145350063092431	-0.22203397301644	0.824378513117919	0.888346049271545	-7.52171909066134	0.755736604845353	0.0142613286061553	1.96480858533824	0.0688502274751351	0.218572044745476	-8.53018508244666
HAVANA	transcript	ENSG00000189144.13	protein_coding	ZNF573	2	ENST00000589632.5	nonsense_mediated_decay	ZNF573-008	0.868970373410258	0.265065340960656	7.61332285977035	1.35211588012879e-13	8.42207373119637e-13	19.8437067632106	0.749525671006834	0.00367637162017684	0.880892504138354	0.392710780516587	0.657204490531835	-9.9557661995606
ENSEMBL	transcript	ENSG00000189144.13	protein_coding	ZNF573	3	ENST00000339503.7	protein_coding	ZNF573-201	0.0122369367498374	0.00345557985446217	0.256101865187414	0.797977997665525	0.868506155078069	-7.51358142968699	0.35711265089491	0.0131749374494712	2.25058902584693	0.040365786340191	0.149056795253387	-8.03748681790431
HAVANA	transcript	ENSG00000189144.13	protein_coding	ZNF573	2	ENST00000586155.5	nonsense_mediated_decay	ZNF573-006	0.521465127603252	0.412075628059307	10.3978750513815	4.76935281943679e-23	7.99728663375607e-22	41.322589825756	0.404875273430703	0.00306478110243831	1.22654385237826	0.239495170247931	0.492983959647945	-9.59474362793791
ENSEMBL	transcript	ENSG00000189144.13	protein_coding	ZNF573	3	ENST00000357309.7	protein_coding	ZNF573-202	0.198994498340227	0.167615495559543	4.92407280408616	1.15502554027609e-06	3.54290075234233e-06	4.28143997200677	0.352003108521908	-0.00450430106408919	-1.244884452316	0.232874458430113	0.484083084227297	-9.57282388877562
ENSEMBL	transcript	ENSG00000189144.13	protein_coding	ZNF573	3	ENST00000536220.5	protein_coding	ZNF573-203	0.831964336533747	0.179318285574681	3.62365509951713	0.00032032091063252	0.000750147210602785	-1.07098110157962	1.54664358327027	-0.00659294758413217	-1.07644883460585	0.299271538812921	0.55367686847871	-9.76397018333464
HAVANA	transcript	ENSG00000189144.13	protein_coding	ZNF573	2	ENST00000392138.5	protein_coding	ZNF573-004	0.0302092564471619	0.0132747230616213	2.00939192471085	0.0450349277028006	0.0759160320265229	-5.53715436282234	0.207227041538702	0.00281981255026042	1.15016204396997	0.268651476888439	0.518314095788204	-9.68315779408289
HAVANA	transcript	ENSG00000189144.13	protein_coding	ZNF573	2	ENST00000489148.5	nonsense_mediated_decay	ZNF573-002	0.730739067884716	0.202185700498928	5.48204091720588	6.69431217913725e-08	2.33237667981299e-07	7.03201839380703	0.221994342165424	0.00327638402455877	2.06352717922606	0.0573981000621814	0.191643940569612	-8.36406200365458
HAVANA	transcript	ENSG00000189144.13	protein_coding	ZNF573	2	ENST00000585724.5	protein_coding	ZNF573-015	0.300042209171391	0.159387807081282	3.59430201517942	0.00035764901773192	0.000832543611518632	-1.17413152646377	0.0856106492904058	0.00437959408394464	1.57016647657733	0.137887986782824	0.342125782769504	-9.14276508537619
HAVANA	transcript	ENSG00000189144.13	protein_coding	ZNF573	2	ENST00000378445.8	protein_coding	ZNF573-001	0.3533153024807	-0.0867918833836829	-2.03428633407596	0.0424523965463375	0.0719677572623038	-5.48726942934913	0.0921042331526168	-0.000369283741454146	-0.271182268443915	0.790064634343574	0.99624298157181	-10.3205520407043
HAVANA	transcript	ENSG00000189144.13	protein_coding	ZNF573	2	ENST00000591516.6	nonsense_mediated_decay	ZNF573-016	0.713338975430982	0.178213501610179	4.09970695819581	4.83054136950131e-05	0.000124460839383284	0.712262602623819	0.550998839314508	-0.0019944306302915	-0.489569933750302	0.631745047164127	0.871813031012153	-10.232713328766
HAVANA	transcript	ENSG00000189144.13	protein_coding	ZNF573	1	ENST00000588218.1	protein_coding	ZNF573-014	0.812190158814163	0.0544862669695459	1.25583791557982	0.209763955730639	0.298204589234365	-6.75960912368119	0.193143962024482	-0.00161447132170789	-0.64911240996281	0.52639136469447	0.788871460090724	-10.1377877561422
HAVANA	transcript	ENSG00000189144.13	protein_coding	ZNF573	2	ENST00000494605.2	processed_transcript	ZNF573-003	0.193959597020963	0.0549199220334766	2.78636429938975	0.00553381768838188	0.010980434944498	-3.69729239738647	0.346785816657439	-0.00175169867999221	-0.589698289294914	0.564448823715195	0.824166187482555	-10.1761071414071
HAVANA	transcript	ENSG00000189144.13	protein_coding	ZNF573	2	ENST00000480587.6	processed_transcript	ZNF573-005	0.0158680496286393	-0.00222913786118518	-0.474186051082471	0.63557519962188	0.735131673908147	-7.43403063223139	0.0500991176645929	0.000912300584620437	0.831898073824229	0.418926035829959	0.684690844715579	-9.99845545866854
HAVANA	transcript	ENSG00000189144.13	protein_coding	ZNF573	2	ENST00000587684.1	processed_transcript	ZNF573-011	0.0716629746267285	0.00775102101511478	0.58886178679483	0.556221149139354	0.664123765178131	-7.37315722156798	0.202558333618678	0.00271363461045773	1.10736501904566	0.286127704538436	0.538385352440864	-9.73062611338889
HAVANA	transcript	ENSG00000189144.13	protein_coding	ZNF573	2	ENST00000586785.5	processed_transcript	ZNF573-010	0.00607442352448903	-0.00324421304299688	-0.777483812799501	0.437242775821784	0.549720607999486	-7.24451299177576	0	0	0	1	1	-10.3597524836655
HAVANA	transcript	ENSG00000189144.13	protein_coding	ZNF573	2	ENST00000588443.5	processed_transcript	ZNF573-013	0.0995140824606564	-0.0128777783224641	-0.77086521447725	0.441152608927167	0.553516751888624	-7.24962703122146	0	0	0	1	1	-10.3597524836655
HAVANA	transcript	ENSG00000189144.13	protein_coding	ZNF573	2	ENST00000589435.1	processed_transcript	ZNF573-012	0.0590054997647707	-0.0146606015758585	-1.04863571161634	0.294854753308916	0.397907971328544	-6.99753953398717	0.0950397369934567	-0.00178894401001547	-1.1807014006195	0.256684462087755	0.505516686797662	-9.6483693900368
HAVANA	transcript	ENSG00000267422.1	transcribed_processed_pseudogene	CTD-2554C21.1	2	ENST00000591908.1	processed_transcript	CTD-2554C21.1-002	0.355841849749058	0.124664868627722	4.58395759489783	5.77727188782632e-06	1.64408027916328e-05	2.73616147191326	0.132189385042791	0.00061345795185294	0.329586201497866	0.746414839346631	0.963106116036898	-10.3019182598772
HAVANA	transcript	ENSG00000267422.1	transcribed_processed_pseudogene	CTD-2554C21.1	1	ENST00000587765.1	transcribed_processed_pseudogene	CTD-2554C21.1-001	0.0795033777219382	0.0694287452335415	7.788878604276	3.96134940601502e-14	2.60027920409937e-13	21.0504428435897	0.178612896521108	0.000919637612634646	1.08809862547219	0.294267221651284	0.547958750300827	-9.75149961527402
HAVANA	transcript	ENSG00000267640.6	transcribed_unprocessed_pseudogene	CTD-2554C21.2	2	ENST00000589653.5	processed_transcript	CTD-2554C21.2-002	0.146855266568704	-0.00639716003871445	-0.384123954492606	0.7010506313768	0.791051456016632	-7.47263857208151	0.173972970212711	0.000232276376174447	0.127475773368632	0.900310890132174	1	-10.3510733276661
HAVANA	transcript	ENSG00000267640.6	transcribed_unprocessed_pseudogene	CTD-2554C21.2	2	ENST00000443870.3	processed_transcript	CTD-2554C21.2-001	0.807342293858193	0.184858571273118	6.09439478903553	2.20298844933338e-09	8.94168326570141e-09	10.3493394241087	0.898487627726082	0.00389042133129572	3.75320996452957	0.00201610107921606	0.0162898512585984	-5.09667080318751
HAVANA	transcript	ENSG00000267640.6	transcribed_unprocessed_pseudogene	CTD-2554C21.2	2	ENST00000592103.5	processed_transcript	CTD-2554C21.2-003	0.0170286181891487	0.0130169099589179	2.15354248424178	0.0317556652031585	0.0552271704899254	-5.23992598871996	0.0853344948795305	0.00225489821155897	2.01568032131146	0.0627114375049992	0.204283524212842	-8.44515127338541
HAVANA	transcript	ENSG00000267640.6	transcribed_unprocessed_pseudogene	CTD-2554C21.2	2	ENST00000587248.5	processed_transcript	CTD-2554C21.2-005	0.0913586130856951	-0.00954191696847338	-0.747538660299502	0.455091507934138	0.567504400106433	-7.26730315486936	0.0612483859667355	0.000679792752593581	0.569602413039777	0.577646120588102	0.836305837444065	-10.1882756948895
HAVANA	transcript	ENSG00000267640.6	transcribed_unprocessed_pseudogene	CTD-2554C21.2	2	ENST00000586819.1	processed_transcript	CTD-2554C21.2-004	2.25207104663052	0.388133922766636	5.89624715559778	6.86850812276081e-09	2.6508625066189e-08	9.24243995145263	0.881747092154885	0.00220099306131404	0.448893626521278	0.660129199653182	0.89359385778416	-10.2528080366027
HAVANA	transcript	ENSG00000267640.6	transcribed_unprocessed_pseudogene	CTD-2554C21.2	2	ENST00000636547.1	transcribed_unprocessed_pseudogene	CTD-2554C21.2-007	0.500074250660219	-0.00402332466556823	-0.0886216718666976	0.929418231595694	0.965579712235071	-7.54242543406737	0.278247517944495	-0.00246021848750599	-0.547877076247243	0.592092125045627	0.849382862252712	-10.2009766772905
HAVANA	transcript	ENSG00000225868.7	transcribed_unprocessed_pseudogene	AC016582.2	2	ENST00000592640.5	processed_transcript	AC016582.2-001	0.00287644248638452	-0.00121248956618925	-1.27358314303253	0.203405646153898	0.29047302804786	-6.73725494873704	0.27124949192354	0.00289728700180091	3.06177369874085	0.00815131955411792	0.0460679242353362	-6.49386331916022
HAVANA	transcript	ENSG00000225868.7	transcribed_unprocessed_pseudogene	AC016582.2	2	ENST00000636341.1	transcribed_unprocessed_pseudogene	AC016582.2-005	0.00282887774970053	-0.00104442702528614	-1.15160283585171	0.25003720912365	0.346327151540886	-6.88462192576907	0.106440910127778	-4.21048675115918e-05	-0.0331457867021299	0.974009257605901	1	-10.3591653930802
HAVANA	transcript	ENSG00000225868.7	transcribed_unprocessed_pseudogene	AC016582.2	2	ENST00000433142.6	processed_transcript	AC016582.2-002	0.0601149651707064	0.0346216362489731	3.45437283074698	0.00059868044863013	0.00135572459557163	-1.65489343252339	0.0352815531026012	5.35257467067749e-05	0.0500619621867658	0.96075454533161	1	-10.3584132906966
HAVANA	transcript	ENSG00000225868.7	transcribed_unprocessed_pseudogene	AC016582.2	2	ENST00000587395.5	processed_transcript	AC016582.2-003	0.0040659032471863	0.00407497481084593	1.35350414564379	0.176508990168036	0.257045117988811	-6.63271548765875	0.0785117669945263	-0.000698480245668985	-0.645367825825392	0.528746561841386	0.791178527688895	-10.1403055628453
HAVANA	transcript	ENSG00000225868.7	transcribed_unprocessed_pseudogene	AC016582.2	2	ENST00000592714.1	processed_transcript	AC016582.2-004	0.000550824029258979	-0.000859084165917622	-1.07366673894707	0.283492338896383	0.385074251255914	-6.97105727940663	0	0	0	1	1	-10.3597524836655
HAVANA	transcript	ENSG00000171804.10	protein_coding	WDR87	2	ENST00000447313.6	protein_coding	WDR87-001	0.0127578119811038	0.0077004110127652	6.03093206159857	3.1814983182789e-09	1.27054253318032e-08	9.99138039162533	0.0115919522917436	0.000116993256424593	0.532811847160128	0.602216229137589	0.85853322509692	-10.2095057393988
HAVANA	transcript	ENSG00000171804.10	protein_coding	WDR87	2	ENST00000303868.5	protein_coding	WDR87-002	0.000436314086618582	0.000215377148844028	0.837372531259416	0.402785107689859	0.51463332781151	-7.19625587578665	0.019857319304963	0.000673740591385513	3.37057168203211	0.00436787229643394	0.0289713701433985	-5.87401209537567
HAVANA	transcript	ENSG00000171804.10	protein_coding	WDR87	2	ENST00000473328.1	retained_intron	WDR87-003	0.00409961743581781	0.00038181444646905	0.181384310486633	0.85613977577139	0.912213325195295	-7.52991184348557	0.0268884547493748	-0.000164808054000939	-0.198635522273625	0.84529980666351	1	-10.3386958063682
HAVANA	transcript	ENSG00000105738.10	protein_coding	SIPA1L3	2	ENST00000222345.10	protein_coding	SIPA1L3-001	0.617480839202962	0.557769375070588	14.428769230396	1.11818854716326e-39	1.33366558486737e-37	79.3070995490024	1.62855747315938	0.0221636227336556	10.3869951621807	4.09194434760704e-08	2.25157804973454e-05	6.19082754476839
HAVANA	transcript	ENSG00000105738.10	protein_coding	SIPA1L3	2	ENST00000599644.1	processed_transcript	SIPA1L3-004	0.574038016427613	0.328057131428417	9.54602088173521	6.06465526663549e-20	7.28418680077862e-19	34.2532106062317	0.995866802865308	0.0101595097704872	4.15122643252977	0.000908373989943044	0.00903626727282279	-4.28666630932848
HAVANA	transcript	ENSG00000105738.10	protein_coding	SIPA1L3	2	ENST00000476317.2	processed_transcript	SIPA1L3-002	0.288919225815847	0.223952561363372	9.12157265750947	1.8337667340291e-18	1.87595807571716e-17	30.8859373916905	0.3297174055031	0.0093074815551932	3.20525283966329	0.00610195076643827	0.0372195312733303	-6.20711689987791
HAVANA	transcript	ENSG00000105738.10	protein_coding	SIPA1L3	2	ENST00000595982.1	processed_transcript	SIPA1L3-005	0.322093405757305	0.101060859332611	1.63531712004868	0.102614822131307	0.15962251492556	-6.21377981863769	0.468378614435279	0.00808259685537803	0.987548694929093	0.339530624153933	0.599149442121742	-9.85532110211963
HAVANA	transcript	ENSG00000105738.10	protein_coding	SIPA1L3	2	ENST00000595384.1	nonsense_mediated_decay	SIPA1L3-006	0.601490377551263	0.316230064660648	10.260666209449	1.54867528918856e-22	2.45575295816614e-21	40.1570506056352	0.32544348363891	0.00631791612841318	4.15882617730287	0.000894747570562046	0.00893828434021903	-4.27124091829806
HAVANA	transcript	ENSG00000105738.10	protein_coding	SIPA1L3	2	ENST00000601222.1	retained_intron	SIPA1L3-007	0.700624421903309	0.590244459929093	14.0870746684044	3.61410352446517e-38	3.5041819750192e-36	75.8545434657045	0.643417145294156	0.0110979087822908	4.68724961410113	0.00031696877708913	0.00420911622668	-3.20700186128181
HAVANA	transcript	ENSG00000105738.10	protein_coding	SIPA1L3	2	ENST00000594553.1	retained_intron	SIPA1L3-008	0.364789844158471	0.102953488762332	2.89099928859411	0.0040080464755779	0.00812219024479628	-3.40522687136083	0.551983014410794	0.0140342262845142	3.2866568443147	0.00517599821443908	0.0329305200559653	-6.0434021222164
HAVANA	transcript	ENSG00000105738.10	protein_coding	SIPA1L3	2	ENST00000601881.1	retained_intron	SIPA1L3-009	0.575407563907105	0.310983855225834	6.75050965056522	4.11373662281216e-11	1.99096825345416e-10	14.2362895551028	0.453711367998758	0.0073595427904253	1.3257807755162	0.205374266532163	0.44625017756775	-9.4730440798079
HAVANA	transcript	ENSG00000105738.10	protein_coding	SIPA1L3	2	ENST00000600919.2	processed_transcript	SIPA1L3-010	0.660699978087741	0.2684856806149	6.25295225434862	8.67543461782394e-10	3.67281255486228e-09	11.2577286958962	0	0	0	1	1	-10.3597524836655
HAVANA	transcript	ENSG00000105738.10	protein_coding	SIPA1L3	2	ENST00000595495.1	retained_intron	SIPA1L3-011	0.126260190091934	0.0885701382954741	5.7916604750705	1.23632365609418e-08	4.64281378645795e-08	8.67101342172365	0.158490499080615	0.00102590233776857	0.639361779449961	0.53253648799824	0.794567722410493	-10.1443152111453
HAVANA	transcript	ENSG00000105738.10	protein_coding	SIPA1L3	2	ENST00000601054.1	protein_coding	SIPA1L3-012	0.22703567891799	0.238688577945901	8.4536536598895	3.14381675181835e-16	2.555723700934e-15	25.8115451918628	0.574559194685813	0.00641835750804268	1.61274487674534	0.128297371027948	0.327908820738481	-9.08109120450562
HAVANA	transcript	ENSG00000105738.10	protein_coding	SIPA1L3	2	ENST00000596403.1	retained_intron	SIPA1L3-013	0.13363371500785	0.106753360156829	6.56236212961811	1.33182603227606e-10	6.11164627580174e-10	13.0874114955177	0.170020325776465	0.0030391280233326	1.73268335768784	0.104310472612389	0.291987867918269	-8.90131249105971
HAVANA	transcript	ENSG00000268051.1	sense_intronic	CTC-244M17.1	2	ENST00000601752.1	sense_intronic	CTC-244M17.1-001	0.531643513606099	0.217074767928526	7.50156208174942	2.92160967102454e-13	1.75837237831036e-12	19.0868225557497	1.07943575799565	0.00736647552048892	4.0935509366534	0.00101893459365219	0.00984490530594368	-4.40380655614448
HAVANA	transcript	ENSG00000268764.1	antisense	CTC-450M9.1	2	ENST00000599092.1	antisense	CTC-450M9.1-001	0.379932053040294	0.184849204885652	5.67972609611514	2.29704911202968e-08	8.39371830879716e-08	8.06934918370792	0.554569891482992	0.00898705872952186	2.29949736750953	0.0367647381008686	0.139232234978148	-7.94979566434682
HAVANA	transcript	ENSG00000269653.1	sense_intronic	CTB-102L5.7	2	ENST00000594299.1	sense_intronic	CTB-102L5.7-001	0.187672869628928	0.132689774250532	10.1522361795454	3.90060245917903e-22	5.92092223071023e-21	39.2431003421768	0.259614448220825	0.00485514595434963	4.81759315153717	0.00024650185952668	0.00351753103891486	-2.94778881735624
HAVANA	transcript	ENSG00000268499.1	sense_intronic	CTB-102L5.8	2	ENST00000598146.1	sense_intronic	CTB-102L5.8-001	0.706448267596101	0.287402374972647	7.49300920363422	3.09794464921945e-13	1.86013111581983e-12	19.0292659381778	0.228213491078647	0.005251409425309	2.29419531826474	0.0371400149320846	0.140213138839368	-7.95934507094483
ENSEMBL	transcript	ENSG00000275132.1	misc_RNA	RN7SL663P	3	ENST00000578592.2	misc_RNA	RN7SL663P-201	0.318027822396407	0.277950410483299	8.07170828657782	5.24517599464871e-15	3.75424260170087e-14	23.0395480769687	0.339655531942282	-0.00105553511314335	-0.311577839945573	0.759786201021117	0.97351300222707	-10.3080452267045
HAVANA	transcript	ENSG00000011332.19	protein_coding	DPF1	2	ENST00000420980.6	protein_coding	DPF1-001	0.234380663739445	0.0942280715869738	3.73739044392136	0.000207505132730041	0.000497454183659264	-0.663796855464762	0.319221765217948	-0.00163454301631962	-0.676557493433188	0.509311838036165	0.773056497424243	-10.1189154416164
ENSEMBL	transcript	ENSG00000011332.19	protein_coding	DPF1	3	ENST00000614244.4	protein_coding	DPF1-202	0.454451081257871	0.309999986691678	6.75647838613765	3.96153344441651e-11	1.92052247471444e-10	14.2731793420239	0.964099788434445	0.0139699363360774	2.46049196931876	0.0269347320499732	0.111284149635769	-7.65517874977018
ENSEMBL	transcript	ENSG00000011332.19	protein_coding	DPF1	3	ENST00000412732.5	protein_coding	DPF1-201	0.568117559668296	-0.161943458825181	-3.78720723343802	0.000170964931303276	0.000414034681748563	-0.481701438596113	1.37495059012695	0.00323397394702887	0.474826129144818	0.641967262167671	0.879043943187203	-10.2401921841322
HAVANA	transcript	ENSG00000011332.19	protein_coding	DPF1	2	ENST00000416611.5	protein_coding	DPF1-003	0.000848723269960149	0.00320412383645451	1.97567396547961	0.0487436434952603	0.0815582685211662	-5.6037567456175	0	0	0	1	1	-10.3597524836655
HAVANA	transcript	ENSG00000011332.19	protein_coding	DPF1	2	ENST00000418517.5	nonsense_mediated_decay	DPF1-006	0.0050422667200577	0.0061022372375297	0.813123126992875	0.416536261300107	0.528647620783636	-7.2162256493855	0.0241617988396625	-0.000992105196653877	-1.31273188922914	0.20962564510236	0.452215578255214	-9.48947544092423
HAVANA	transcript	ENSG00000011332.19	protein_coding	DPF1	2	ENST00000414789.5	protein_coding	DPF1-005	0.688017760444291	0.542646621125903	13.2064210846697	2.37462189955545e-34	1.42737446972115e-32	67.1258264088028	0.789256694273599	0.0129205427969326	4.29890795070437	0.000677779677120221	0.00730865039326684	-3.98739837769932
HAVANA	transcript	ENSG00000011332.19	protein_coding	DPF1	2	ENST00000355526.8	protein_coding	DPF1-004	0.038579893713712	-0.00485437696550675	-0.237937081553051	0.812027815560838	0.87894733380247	-7.51806466204476	0.172964475606034	-0.00114491866219423	-0.269036393498758	0.791683418994267	0.997411746848748	-10.3211684427505
HAVANA	transcript	ENSG00000011332.19	protein_coding	DPF1	2	ENST00000473716.5	retained_intron	DPF1-009	0.508327413351371	0.23616788256767	10.1180604917133	5.21209236405002e-22	7.789508519547e-21	38.9563536908516	0.276470943790807	0.00519520411530436	4.30679186786549	0.000667302626263532	0.00723659011250721	-3.97145383134548
HAVANA	transcript	ENSG00000011332.19	protein_coding	DPF1	2	ENST00000456296.5	protein_coding	DPF1-002	0.242264182730196	-0.00519158643660913	-0.09565488935965	0.923833170593409	0.961458039418412	-7.54177788900158	1.78224433742261	-0.0122340347731466	-1.91756888508526	0.0750339922625755	0.232444329407765	-8.60801335845269
HAVANA	transcript	ENSG00000011332.19	protein_coding	DPF1	2	ENST00000472656.5	retained_intron	DPF1-012	0.235938283736451	0.0662971928563922	2.06041808757625	0.0398777691932484	0.0679868185902164	-5.43425525721036	0.557971133658952	-0.00319347068066723	-0.561901961619496	0.58274542805328	0.841099270583202	-10.1928316136537
HAVANA	transcript	ENSG00000011332.19	protein_coding	DPF1	2	ENST00000471976.5	retained_intron	DPF1-008	0.151350186688286	0.326264887191817	9.30907601347802	4.12058163508277e-19	4.52377362785664e-18	32.3602065602804	0.494529161688125	0.00569140153358502	1.13449310326092	0.274953723073919	0.525555701597689	-9.7007120252242
HAVANA	transcript	ENSG00000011332.19	protein_coding	DPF1	2	ENST00000494031.5	retained_intron	DPF1-013	0.684476776261023	0.512322474815336	10.2430417986747	1.80032771501863e-22	2.83511925350993e-21	40.0080647970796	0.940530795126913	0.0102763502658083	2.56236563495178	0.0220672481740445	0.0966240799057786	-7.46450110386759
HAVANA	transcript	ENSG00000011332.19	protein_coding	DPF1	2	ENST00000488378.1	retained_intron	DPF1-014	0.446755544065941	0.0477688396460574	1.58360914765698	0.113917872142987	0.175072750493068	-6.29650935744319	0.697093841451524	0.0110391871397748	3.2869389251889	0.00517304609620374	0.032918135051703	-6.04283371310007
HAVANA	transcript	ENSG00000011332.19	protein_coding	DPF1	1	ENST00000438060.5	protein_coding	DPF1-010	0.938661043332673	0.429118591566853	7.67869974625089	8.58095817606904e-14	5.45122004459818e-13	20.2905650112581	1.22566605837165	0.024098000032779	2.80292319142009	0.0137015945073188	0.067866406662515	-7.00337246931367
HAVANA	transcript	ENSG00000011332.19	protein_coding	DPF1	2	ENST00000475938.1	retained_intron	DPF1-007	0.399432029092073	0.426013847370176	9.65472075928736	2.49092914441671e-20	3.11982363727959e-19	35.1326246329766	0.515229168679968	0.00963871246631106	2.23190176137613	0.0418269908086552	0.152837858227843	-8.07075294186804
HAVANA	transcript	ENSG00000011332.19	protein_coding	DPF1	2	ENST00000438365.5	protein_coding	DPF1-011	0.00589498656860553	0.00326862444195182	0.489677043404206	0.624578203122086	0.725525195798655	-7.42657396682587	0.0316469887106562	-0.00168783939790166	-2.32341256511647	0.0351159432050817	0.134697057698129	-7.90659556735916
HAVANA	transcript	ENSG00000011332.19	protein_coding	DPF1	2	ENST00000586624.1	protein_coding	DPF1-015	0.417780842579711	0.403582012535487	9.68610656042593	1.92414939426708e-20	2.43934210203961e-19	35.3878126775454	0.134659856335574	-0.000365027618555683	-0.245360549254847	0.809608157156622	1	-10.327647208762
HAVANA	transcript	ENSG00000167642.12	protein_coding	SPINT2	2	ENST00000590510.5	protein_coding	SPINT2-011	0.0834205952505717	0.0238602167073155	0.833448779581205	0.404991464662933	0.516867567952782	-7.19952683086593	0.282675789604573	0.00402563037283477	0.744157900613508	0.468642879584413	0.735172871232188	-10.0693171635081
HAVANA	transcript	ENSG00000167642.12	protein_coding	SPINT2	2	ENST00000301244.11	protein_coding	SPINT2-001	1.09023065524779	0.0599178042334863	0.915548882431788	0.360346919479633	0.469997157342768	-7.12789333790606	2.03029090177579	0.00310131996768459	0.818391473364325	0.426349213055149	0.692570421454624	-10.0098339855717
HAVANA	transcript	ENSG00000167642.12	protein_coding	SPINT2	1	ENST00000587090.5	protein_coding	SPINT2-004	2.70788843162326	0.108044106765537	1.8232000413043	0.068872794772786	0.111622605308241	-5.89106845652331	4.03163084229814	-0.0084126891771756	-5.62491694330444	5.44394997030448e-05	0.00122496981015655	-1.38200169436544
HAVANA	transcript	ENSG00000167642.12	protein_coding	SPINT2	2	ENST00000454580.7	protein_coding	SPINT2-002	0.102003932620861	0.0107282970657161	0.605996776252921	0.544793158335734	0.653681243355292	-7.36293509197615	0.27552122837887	-0.00255975931823221	-1.2865590073621	0.218364951713765	0.464304033255243	-9.52204539472148
HAVANA	transcript	ENSG00000167642.12	protein_coding	SPINT2	2	ENST00000587516.5	protein_coding	SPINT2-006	0.0615922026575506	0.0333862233633752	2.77550149120709	0.0057191350374391	0.0113234435164488	-3.72701597518051	0.209266896074684	-0.00482479764961028	-2.2978442596567	0.03688136009979	0.139542375917921	-7.95277414622714
HAVANA	transcript	ENSG00000167642.12	protein_coding	SPINT2	2	ENST00000590210.1	retained_intron	SPINT2-007	0.639405576640802	0.0821260076326216	1.09237704049352	0.27519588650299	0.375574635360068	-6.95085612694302	2.18117158681693	0.0191714132765474	2.31131217952388	0.0359412821794807	0.136911138472945	-7.9284793755145
HAVANA	transcript	ENSG00000167642.12	protein_coding	SPINT2	1	ENST00000592007.1	protein_coding	SPINT2-005	0.333488677038286	0.0828728477637181	3.16238909101689	0.00166032206069971	0.00354731023525151	-2.59931591497535	0.456648643844053	0.00702394720371753	3.21473062016847	0.00598618849475573	0.0366865783400251	-6.18809019666471
HAVANA	transcript	ENSG00000167642.12	protein_coding	SPINT2	2	ENST00000585357.1	retained_intron	SPINT2-003	0.255379711385829	0.182227455079509	12.0986051615141	1.01945532284176e-29	3.57798400408056e-28	56.5407655382987	0.381034137098863	0.00422609837878319	4.45088394277783	0.000502480542325754	0.00587397481393635	-3.68070860530996
HAVANA	transcript	ENSG00000167642.12	protein_coding	SPINT2	2	ENST00000589749.1	retained_intron	SPINT2-008	0.00709308100050184	0.00246972493271362	0.7221283212109	0.470554726727897	0.582762219266618	-7.28594162807966	0.0159487202312469	-0.00057384550930116	-1.14135664948571	0.272179499717604	0.522469088106956	-9.69304741188564
HAVANA	transcript	ENSG00000167642.12	protein_coding	SPINT2	2	ENST00000590738.1	protein_coding	SPINT2-009	0.0133511071041346	0.0046145388955104	0.650867754345796	0.515432222698866	0.626061711220626	-7.33477970874004	0.135437682440201	0.00242332270780304	1.1446724731571	0.27084686549258	0.520909128469633	-9.68933074970207
HAVANA	transcript	ENSG00000167642.12	protein_coding	SPINT2	2	ENST00000587334.1	protein_coding	SPINT2-010	0.0276178203847483	0.0140602274647596	1.14999751744695	0.250697159074935	0.347109084935874	-6.88646306724142	0.380446819912089	0.00853866872565455	2.14195688291589	0.0495762214040881	0.172661982167194	-8.22892271567957
HAVANA	transcript	ENSG00000167641.10	protein_coding	PPP1R14A	2	ENST00000587515.5	protein_coding	PPP1R14A-004	0.468190812672663	0.0637749667089848	1.64863355050605	0.0998537671711422	0.15579636793351	-6.19204855160863	0.731055423790274	0.0056104118713091	1.87784621023797	0.0806169004367066	0.244555983136218	-8.67258058449626
HAVANA	transcript	ENSG00000167641.10	protein_coding	PPP1R14A	2	ENST00000591291.5	protein_coding	PPP1R14A-005	0.0683823341190286	0.0410527613592517	1.06247229299797	0.288536576784185	0.390772160848921	-6.98297761205654	0	0	0	1	1	-10.3597524836655
HAVANA	transcript	ENSG00000167641.10	protein_coding	PPP1R14A	2	ENST00000347262.8	protein_coding	PPP1R14A-002	0.00235863783037529	-0.00058327996837074	-0.227472304140916	0.820149913160569	0.885207271616287	-7.5204978240173	0.0087562275088899	-0.000297470354120028	-1.02761881953912	0.320929309691284	0.578341666854453	-9.81498800406746
HAVANA	transcript	ENSG00000167641.10	protein_coding	PPP1R14A	2	ENST00000301242.8	protein_coding	PPP1R14A-001	1.48232144939237	-0.524537755525426	-6.15353885210561	1.55966860460509e-09	6.43246234204104e-09	10.6858407644632	2.35967461418882	0.0131019610797804	2.41927624210449	0.0291818442496082	0.117835279036682	-7.73142550160354
HAVANA	transcript	ENSG00000167641.10	protein_coding	PPP1R14A	2	ENST00000591585.1	protein_coding	PPP1R14A-003	0.26500360817212	0.127936476017158	4.07968455327958	5.25120999175996e-05	0.000134763951238679	0.633104415725142	0.702230286092899	0.0110813129110974	3.57840340386287	0.0028689121984939	0.0211563696391525	-5.452488581621
HAVANA	transcript	ENSG00000267748.4	protein_coding	CTB-102L5.4	2	ENST00000587519.4	protein_coding	CTB-102L5.4-001	0.0140809321878419	0.0239789672768087	4.0796775028913	5.25136407431166e-05	0.000134766144885967	0.633076605968223	0.071154116387508	-0.00222309120814569	-1.88406719038176	0.0797186133667662	0.242614026779983	-8.66252268633879
HAVANA	transcript	ENSG00000267748.4	protein_coding	CTB-102L5.4	2	ENST00000591889.2	protein_coding	CTB-102L5.4-002	0.0047307413841359	0.011821092983694	3.07223263259179	0.00224100656345612	0.00470500242948349	-2.8747626245	0.0190490072542994	0.000839469911528096	1.75711072874009	0.0999371447382299	0.283323031290062	-8.86364781365103
ENSEMBL	transcript	ENSG00000200209.1	misc_RNA	Y_RNA	3	ENST00000363339.1	misc_RNA	Y_RNA.124-201	0.650068412706321	0.594152422087144	6.06523494679993	2.60929460495813e-09	1.05074642506051e-08	10.1844633814675	1.04750795902558	0.0288327053921875	1.74655598204618	0.10180660570324	0.286954012757853	-8.87996449354908
HAVANA	transcript	ENSG00000167644.11	protein_coding	C19orf33	2	ENST00000301246.9	protein_coding	C19orf33-001	0.135153008321661	0.0579747954174939	1.36767484059596	0.172031115474099	0.251385104862054	-6.6135206366348	0.0966679950224944	-0.000760937437179918	-0.501781733445619	0.623336774596313	0.87045663260003	-10.2263513739588
HAVANA	transcript	ENSG00000167644.11	protein_coding	C19orf33	2	ENST00000588605.5	protein_coding	C19orf33-002	0.0374174139733605	0.0135622722447534	0.748610668840441	0.454445518536323	0.566860776280706	-7.26650269953567	0	0	0	1	1	-10.3597524836655
HAVANA	transcript	ENSG00000167644.11	protein_coding	C19orf33	2	ENST00000589986.2	retained_intron	C19orf33-003	0.0369590713570759	0.0382178702909428	3.65480409496459	0.000284727437227736	0.000671000999509832	-0.960649601369886	0.158423795750471	0.0031728800603258	1.6782558124754	0.114662666680343	0.311476407298079	-8.9839758600118
HAVANA	transcript	ENSG00000167644.11	protein_coding	C19orf33	2	ENST00000591852.1	retained_intron	C19orf33-004	0.0244938789367664	0.053833198922149	4.89338143268144	1.34091286792048e-06	4.0842609577561e-06	4.13786512391634	0.0148319150955936	0.00101704560655499	1.62082118858633	0.126544288291875	0.326803489786801	-9.06926274351707
HAVANA	transcript	ENSG00000167645.16	protein_coding	YIF1B	2	ENST00000592694.5	protein_coding	YIF1B-004	0.24098234643967	-0.0208328573079682	-0.56154005913542	0.574682187382228	0.680918146601063	-7.38885078115162	1.11127745602533	-0.0105905442428835	-1.33415815276591	0.202681581930228	0.442608050683794	-9.46242799276116
HAVANA	transcript	ENSG00000167645.16	protein_coding	YIF1B	2	ENST00000337679.12	protein_coding	YIF1B-002	0.113977081204334	0.00919712007536093	0.439456682464323	0.660521403102615	0.756502366455829	-7.4498775119918	0.438494772552377	0.00975319587141338	2.01062134086918	0.0632987623336677	0.205729355977846	-8.45366286167149
HAVANA	transcript	ENSG00000167645.16	protein_coding	YIF1B	2	ENST00000392124.7	protein_coding	YIF1B-006	0.13257693912812	0.0376427976432504	2.25940614907947	0.0242898247666696	0.0432094307275011	-5.00877939533681	0.328005337440707	0.00297394767662529	1.28551233733412	0.218720378641049	0.464786207046061	-9.5233370617471
HAVANA	transcript	ENSG00000167645.16	protein_coding	YIF1B	2	ENST00000586319.5	retained_intron	YIF1B-016	0.0381101267547813	0.0609479708942984	6.3820585518748	4.00447675234845e-10	1.75334631497623e-09	12.0120879489277	0.224206597518642	0.00517025005536624	1.99236057677578	0.0654607498966773	0.21068657849462	-8.48428515894514
HAVANA	transcript	ENSG00000167645.16	protein_coding	YIF1B	2	ENST00000339413.10	protein_coding	YIF1B-001	0.139747106314721	0.0636957477403045	2.6789837292626	0.00762902283480754	0.0148075724764485	-3.98616669746804	0.683910185123668	0.0069197301061123	1.06464084661382	0.304407599117247	0.55955850798104	-9.77649324611726
HAVANA	transcript	ENSG00000167645.16	protein_coding	YIF1B	1	ENST00000592246.5	protein_coding	YIF1B-015	0.00229939870460076	-0.00204505486885138	-0.602900421306893	0.546849549829652	0.655476018826958	-7.36480393935898	0.0145047267657275	-0.000141766278770724	-0.276190241819795	0.786290675429851	0.993602553600458	-10.3190946463198
HAVANA	transcript	ENSG00000167645.16	protein_coding	YIF1B	2	ENST00000329420.12	protein_coding	YIF1B-010	0.482779736681041	0.0954486245096349	2.27451947941544	0.023359478722646	0.0416929944967621	-4.97489387143394	1.32205045643828	-0.016739978298426	-3.29904499108707	0.00504791875309957	0.0323197765399229	-6.01843259184146
HAVANA	transcript	ENSG00000167645.16	protein_coding	YIF1B	2	ENST00000591784.5	protein_coding	YIF1B-011	0.484747438021163	0.153042991780675	3.4277434803257	0.000659075979235527	0.00148426023145435	-1.7443261137024	1.00669192366053	-0.00315567019245342	-0.515807592158782	0.613746085094297	0.868935433042303	-10.2188576486267
HAVANA	transcript	ENSG00000167645.16	protein_coding	YIF1B	2	ENST00000589151.1	retained_intron	YIF1B-017	0.0258201884788566	-0.00121005039389464	-0.126397537599776	0.899468295646644	0.943890813546636	-7.53836722373702	0	0	0	1	1	-10.3597524836655
HAVANA	transcript	ENSG00000167645.16	protein_coding	YIF1B	2	ENST00000591755.5	protein_coding	YIF1B-003	0.321666400959504	0.157109539534168	4.7857192279869	2.24933002846113e-06	6.6915115721294e-06	3.64067487620474	0.491951729073779	-0.00478237960647228	-1.17375298846455	0.259370695306718	0.508267516381802	-9.65635088948803
HAVANA	transcript	ENSG00000167645.16	protein_coding	YIF1B	2	ENST00000589644.1	retained_intron	YIF1B-005	0.110504766545315	0.069210131471039	7.5920131043418	1.5671309022765e-13	9.70015314410736e-13	19.6987048534905	0.255503158357162	0.00561201935133134	5.06541517483334	0.000153684023308585	0.00251034277155263	-2.45947478521722
HAVANA	transcript	ENSG00000167645.16	protein_coding	YIF1B	2	ENST00000588002.5	protein_coding	YIF1B-007	0.000788815285212566	0.00226599243133807	1.21989916907855	0.223080829292459	0.314351570228417	-6.80392728890869	0.0141254894052187	0.000968604987786428	1.6200596926237	0.126708697815586	0.326832674926301	-9.0703797730508
HAVANA	transcript	ENSG00000167645.16	protein_coding	YIF1B	2	ENST00000585563.5	retained_intron	YIF1B-014	0.162653800383394	0.103848659882642	6.60580775318834	1.01777979405919e-10	4.72939932784688e-10	13.3502879440831	0.327151965528618	0.00231755842406278	0.919135927834169	0.373028078448607	0.635764850531304	-9.92092154464317
HAVANA	transcript	ENSG00000167645.16	protein_coding	YIF1B	2	ENST00000589247.1	protein_coding	YIF1B-012	0.361773954315123	0.24177772296427	5.06334936631266	5.81075931637111e-07	1.83835650672289e-06	4.94318269269046	1.97962284438984	-0.00660353865458224	-0.989658556534952	0.338532460056711	0.597957427536531	-9.85323225976735
HAVANA	transcript	ENSG00000167645.16	protein_coding	YIF1B	2	ENST00000587361.1	processed_transcript	YIF1B-013	0.150061552293705	0.0134786936396679	0.706336671051269	0.480309307392607	0.592344489877132	-7.29720074245209	0.289376012332108	0.000551039398187557	0.251064459324108	0.805279244614294	1	-10.3261404150894
HAVANA	transcript	ENSG00000167645.16	protein_coding	YIF1B	2	ENST00000587039.1	protein_coding	YIF1B-008	0.328142822122519	0.0571480554629953	1.95167614669259	0.0515371535460424	0.0858273879097076	-5.65048328361351	0.223206273009681	0.00535071428749507	1.72074293686301	0.106508713612095	0.296126121280996	-8.91959737376694
HAVANA	transcript	ENSG00000099337.4	protein_coding	KCNK6	2	ENST00000263372.4	protein_coding	KCNK6-001	0.645829683298182	0.254048016142309	10.0876890426141	6.73987861379688e-22	9.96363843420403e-21	38.7020599076561	0.435120802771169	0.00482055172088543	5.39497951517082	8.2979496107592e-05	0.0016428667402839	-1.8203522253491
HAVANA	transcript	ENSG00000099337.4	protein_coding	KCNK6	2	ENST00000588137.1	processed_transcript	KCNK6-002	1.2886072311589	0.298515196249751	6.3830616778281	3.98029691250921e-10	1.74309248461629e-09	12.018000429476	0.143808375530929	-9.30848285536156e-05	-0.0545648429633505	0.957228155652509	1	-10.3581615714883
HAVANA	transcript	ENSG00000099338.22	protein_coding	CATSPERG	2	ENST00000410018.5	protein_coding	CATSPERG-001	0.00561769048364175	0.00309325075886136	1.51128514816115	0.131350451172284	0.198626255921531	-6.40780808974206	0.0615485365733619	0.00346901466964085	2.80069254395609	0.0137627130803484	0.0681004517009869	-7.00770958913287
HAVANA	transcript	ENSG00000099338.22	protein_coding	CATSPERG	2	ENST00000409235.7	protein_coding	CATSPERG-004	0.0042884681921398	0.00190320838830738	0.825667005886917	0.409388601058348	0.521462841898208	-7.20596862521798	0.0122880949367316	-0.000454338098927208	-1.5748547025538	0.136802845115866	0.340474062624264	-9.13603133956527
HAVANA	transcript	ENSG00000099338.22	protein_coding	CATSPERG	2	ENST00000312265.9	nonsense_mediated_decay	CATSPERG-005	0.000528062368688478	-0.000898061817191775	-1.26572128842713	0.20620505351139	0.293904516707568	-6.74719720276741	0	0	0	1	1	-10.3597524836655
HAVANA	transcript	ENSG00000099338.22	protein_coding	CATSPERG	2	ENST00000471517.5	nonsense_mediated_decay	CATSPERG-002	0.0584390338495128	0.0388318733781301	6.29824013715131	6.62444042834581e-10	2.83839774214412e-09	11.520847964218	0.0541256412458816	0.00039650508095042	0.858188434394945	0.404719810213579	0.670012557760412	-9.9758228675098
HAVANA	transcript	ENSG00000099338.22	protein_coding	CATSPERG	2	ENST00000475343.6	nonsense_mediated_decay	CATSPERG-014	0.028775042474997	0.0271247589868166	2.76457999703638	0.0059110951899305	0.0116749152096319	-3.75678665674245	0.0348038618898605	-0.000583993927318004	-0.615882569839142	0.547497065986694	0.808416453879131	-10.1596493144556
HAVANA	transcript	ENSG00000099338.22	protein_coding	CATSPERG	1	ENST00000409410.6	protein_coding	CATSPERG-003	0.214787664821435	0.13618521409089	9.30879944552176	4.12972885876758e-19	4.53280257897181e-18	32.358016431957	0.1465338337786	0.0007677474329469	0.646896610759014	0.527784299604239	0.790247666090068	-10.1392792899512
HAVANA	transcript	ENSG00000099338.22	protein_coding	CATSPERG	2	ENST00000477793.2	retained_intron	CATSPERG-009	0.588976885525537	0.237662530313571	6.70240548385165	5.56896356686418e-11	2.65975216422967e-10	13.9399727583445	0.652940571739794	0.0116511948834997	3.99375187459823	0.0012437036207058	0.0113982761894283	-4.60676526147362
HAVANA	transcript	ENSG00000099338.22	protein_coding	CATSPERG	2	ENST00000466060.5	processed_transcript	CATSPERG-015	0.0102929781598361	-0.000650324880818457	-0.110312853142784	0.912205730566195	0.95308199214361	-7.54026948798286	0.0569063263194904	-0.000611758119841257	-0.589473494979754	0.5645955587279	0.824306914055247	-10.1762454859399
HAVANA	transcript	ENSG00000099338.22	protein_coding	CATSPERG	2	ENST00000412458.6	nonsense_mediated_decay	CATSPERG-007	0.133515903055416	0.0651712185817749	7.22264882990037	1.92344052189338e-12	1.06396938848753e-11	17.2370457368889	0.00927000660703909	-4.31017411186415e-05	-0.134272402892499	0.89502892917327	1	-10.3501237505132
HAVANA	transcript	ENSG00000099338.22	protein_coding	CATSPERG	2	ENST00000475646.1	retained_intron	CATSPERG-010	0.261403217871524	0.11344637103194	4.1130894426296	4.56746140503041e-05	0.000117984244205003	0.765371901729352	0.371746447582016	0.00698647945911858	3.25009479522428	0.00557319123370446	0.0347738951042288	-6.1170142447565
HAVANA	transcript	ENSG00000099338.22	protein_coding	CATSPERG	2	ENST00000488473.1	retained_intron	CATSPERG-011	0.579231256777536	0.330836806650172	9.43358652053317	1.51160437176592e-19	1.73850433009926e-18	33.3508204988499	0.614783504456975	0.00469631001406067	1.49391783519101	0.156588780130416	0.372645063798639	-9.25024998180458
HAVANA	transcript	ENSG00000099338.22	protein_coding	CATSPERG	2	ENST00000467739.1	processed_transcript	CATSPERG-013	0.7357219163416	0.262675520287524	7.93426100132961	1.41059470227959e-14	9.68184493802927e-14	22.0660330114601	0.635642291033805	0.0115329638983056	4.54802112393681	0.000415500562468106	0.00510636258071258	-3.48550596967865
HAVANA	transcript	ENSG00000099338.22	protein_coding	CATSPERG	2	ENST00000489693.2	protein_coding	CATSPERG-016	0.0966177647366247	0.0749776057263134	3.35940807161413	0.000841047166554099	0.00186878440964578	-1.9708028772148	0.109711830662054	0.00277423177395669	1.13001595184341	0.276774843833518	0.527550074230931	-9.70569085702986
HAVANA	transcript	ENSG00000099338.22	protein_coding	CATSPERG	2	ENST00000470292.2	retained_intron	CATSPERG-012	0.296194177423771	0.166006825712317	6.54639197309137	1.46968697376015e-10	6.71619526709852e-10	12.9911471533594	0.356562614346962	0.00871159627058932	3.23296808694054	0.0057695399194699	0.0356962797701048	-6.15145187474721
HAVANA	transcript	ENSG00000099338.22	protein_coding	CATSPERG	2	ENST00000585424.1	retained_intron	CATSPERG-018	0.215523866855638	0.191940463944606	8.29241203647609	1.0435175029892e-15	8.03207128451832e-15	24.6294862523226	0.305549114576931	0.00280619343713679	0.955006992153914	0.355190271826535	0.616172123856909	-9.88704293484582
HAVANA	transcript	ENSG00000099338.22	protein_coding	CATSPERG	2	ENST00000492088.3	retained_intron	CATSPERG-006	0.227623636097377	0.105749342785278	9.17291144837866	1.22100184513748e-18	1.27431282783507e-17	31.28748188616	0.117161879173831	0.00165723453911896	2.55961258921391	0.0221869250265369	0.0970097086020176	-7.46969344215013
HAVANA	transcript	ENSG00000266963.1	antisense	AC005625.1	2	ENST00000590304.1	antisense	AC005625.1-001	0.000726853789957934	0.000579618972366738	0.652128519643261	0.514619313181034	0.625318029744938	-7.3339596225749	0.0361341374400617	-9.62919709011786e-05	-0.105953817110559	0.917067577733379	1	-10.3537555340198
HAVANA	transcript	ENSG00000099341.11	protein_coding	PSMD8	2	ENST00000215071.8	protein_coding	PSMD8-001	0.00957703066983619	0.00366202667821139	0.545398783676179	0.585723608718073	0.690970737218187	-7.39777246362621	0	0	0	1	1	-10.3597524836655
ENSEMBL	transcript	ENSG00000099341.11	protein_coding	PSMD8	3	ENST00000620216.4	protein_coding	PSMD8-201	0.126091749390473	0.0180706224496404	0.65249833908483	0.514380989814873	0.625082573212665	-7.33371876673001	0.422141241447946	0.00174795161114669	0.400759095552867	0.694427181246679	0.9213122676043	-10.274394739747
HAVANA	transcript	ENSG00000099341.11	protein_coding	PSMD8	2	ENST00000585598.1	protein_coding	PSMD8-005	0.679582013731906	0.184058767125115	4.51094112362938	8.05966834545812e-06	2.26016806870205e-05	2.41763767231595	0.450675831692103	0.00305187156549116	1.16656191269446	0.262173353657295	0.511311311673916	-9.66457009340586
HAVANA	transcript	ENSG00000099341.11	protein_coding	PSMD8	2	ENST00000602911.5	protein_coding	PSMD8-010	3.33680298733413	0.548906916747106	9.58271926590593	4.49432276894133e-20	5.47439558557262e-19	34.5493465220465	4.95194387223491	-0.00689001682051291	-3.9552448555334	0.00134338605521882	0.0120774402707128	-4.68514547120472
HAVANA	transcript	ENSG00000099341.11	protein_coding	PSMD8	2	ENST00000591216.1	retained_intron	PSMD8-006	0.159140571361345	0.0813987979801631	4.76306320843049	2.50491833962349e-06	7.41279223861042e-06	3.53733166011269	0.361754962401578	0.0058234494017115	1.9442284583295	0.071485129825243	0.224491557945567	-8.56422806634519
HAVANA	transcript	ENSG00000099341.11	protein_coding	PSMD8	2	ENST00000592561.5	protein_coding	PSMD8-004	0.0671183102562823	-0.0619687708198858	-2.0883425438808	0.0372745942314515	0.0639081349151884	-5.37686907863726	1.30580785179305	0.0241943907267348	1.44372204167429	0.170026764966503	0.393781009414156	-9.31886293544158
HAVANA	transcript	ENSG00000099341.11	protein_coding	PSMD8	2	ENST00000592001.5	retained_intron	PSMD8-007	0.143155384978464	0.0697051429576748	4.77588159795573	2.35706484967332e-06	6.99601264584755e-06	3.5957465437832	0.389674020548431	0.0041659619548463	1.41282525991668	0.178763872987856	0.407175280103758	-9.36022198336712
HAVANA	transcript	ENSG00000099341.11	protein_coding	PSMD8	1	ENST00000592035.5	protein_coding	PSMD8-002	0.68576165327358	0.280645194480036	10.9058920815595	5.60104369330313e-25	1.15706995585769e-23	45.7230182949129	0.979913601385934	0.000374738421677991	0.213800011952497	0.833673450984537	1	-10.3353632453412
HAVANA	transcript	ENSG00000099341.11	protein_coding	PSMD8	1	ENST00000591250.1	protein_coding	PSMD8-008	0.0413020384309768	0.00830303303856952	0.516665710685664	0.605619029278264	0.708747986338351	-7.41301086496366	0.185696859952292	6.11701213284379e-05	0.0315750418670027	0.975240483947087	1	-10.3592197160203
HAVANA	transcript	ENSG00000099341.11	protein_coding	PSMD8	2	ENST00000590331.1	nonsense_mediated_decay	PSMD8-009	0.234926741087206	0.118764961800183	5.00983764367885	7.58035815388171e-07	2.37041403879752e-06	4.68695947002201	0.420158778453639	-4.77572474392774e-05	-0.0152186297432995	0.988064710083008	1	-10.3596287144866
HAVANA	transcript	ENSG00000179168.14	protein_coding	GGN	2	ENST00000334928.10	protein_coding	GGN-001	0.0189205178677459	-0.00134496098273535	-0.337509587738593	0.735875080107139	0.819415053404187	-7.48944113067911	0.280491563819478	0.00636561029615713	5.1686058680529	0.000126522106389904	0.00218654097092655	-2.25804163665721
HAVANA	transcript	ENSG00000179168.14	protein_coding	GGN	2	ENST00000591809.5	processed_transcript	GGN-003	0.10346229609239	0.0219992828553725	1.35518452436621	0.175973488950781	0.256373616613862	-6.63044970850583	0.282732487633903	2.47462086254098e-05	0.00770619266015108	0.993956192722143	1	-10.3597207482853
HAVANA	transcript	ENSG00000179168.14	protein_coding	GGN	2	ENST00000585737.1	nonsense_mediated_decay	GGN-002	0.00495127402139804	0.00406111386692295	1.8852441897032	0.0599791264002151	0.0985140313197055	-5.77689975192754	0.00292261361320522	-6.68025968732622e-05	-0.458631361652258	0.653282517320244	0.888075065136047	-10.2481514137713
HAVANA	transcript	ENSG00000179168.14	protein_coding	GGN	1	ENST00000586599.1	protein_coding	GGN-006	0.005481800197363	-0.000678973235384722	-0.217198529216591	0.828142637995962	0.891003870511542	-7.52278015543268	0.0530553845509078	0.00177579648638105	2.13905595412918	0.0498470475712212	0.173294887632655	-8.2339685943831
HAVANA	transcript	ENSG00000179168.14	protein_coding	GGN	2	ENST00000587676.1	protein_coding	GGN-005	0.0293941535339828	0.00207990623795516	0.283236570004375	0.777113266112134	0.85258546972357	-7.50627044327334	0.0883337930209754	0.000222288118813541	0.184226718182836	0.856381472985067	1	-10.3416364344635
HAVANA	transcript	ENSG00000267090.1	antisense	AC005789.9	2	ENST00000585411.1	antisense	AC005789.9-001	0.0305425567288226	0.0287612816823012	2.33821429078564	0.0197712391718064	0.0357791126709471	-4.82965421133444	0	0	0	1	1	-10.3597524836655
HAVANA	transcript	ENSG00000188766.12	protein_coding	SPRED3	2	ENST00000587013.5	protein_coding	SPRED3-003	0.0241045625056406	0.00216896461058289	0.603715633693298	0.546307766746672	0.654978486409084	-7.36431283385427	0.108792647955745	0.00142977265259778	2.19325403983073	0.0450070802612971	0.161045954904891	-8.1391173372468
HAVANA	transcript	ENSG00000188766.12	protein_coding	SPRED3	2	ENST00000586301.5	protein_coding	SPRED3-002	0.0569543503049984	0.0177420327524749	2.80751945458787	0.00518843571009408	0.0103401300018207	-3.63908326601207	0.0957018080026406	0.000781804136723454	1.16380677397779	0.263253253885211	0.512384744136328	-9.66770805232019
HAVANA	transcript	ENSG00000188766.12	protein_coding	SPRED3	2	ENST00000587947.5	protein_coding	SPRED3-005	0.0958813755555356	-0.00891703454279895	-0.619802341660445	0.535671570688225	0.645249144558338	-7.35448623040927	0.454665078503143	0.00466454747117237	1.25461233668278	0.229421520099215	0.479427082032826	-9.56109102540362
HAVANA	transcript	ENSG00000188766.12	protein_coding	SPRED3	2	ENST00000338502.8	protein_coding	SPRED3-001	0.599099434973162	0.0508485609968373	1.46514835915364	0.14351184898304	0.214713059632211	-6.4761147079122	1.48788532863636	0.015213798925198	7.6678088076165	1.76659116295259e-06	0.0001379275178331	2.21039413174062
HAVANA	transcript	ENSG00000188766.12	protein_coding	SPRED3	2	ENST00000587564.2	processed_transcript	SPRED3-008	0.00848503771047195	0.0162308537585156	2.47501627080765	0.0136550005754253	0.0254141417300078	-4.50446220501887	0.0912192798773433	-0.00134052394281404	-0.896266308518706	0.38471593620163	0.648509363612968	-9.94191794695205
HAVANA	transcript	ENSG00000188766.12	protein_coding	SPRED3	2	ENST00000586958.1	nonsense_mediated_decay	SPRED3-006	0.184016696881592	0.0283695003578364	1.2063774071154	0.228245119164457	0.320543447495461	-6.82027063712318	0.109857256465098	0.00474446384864288	2.04631891376579	0.0592596087131966	0.196099171463275	-8.39334733467335
HAVANA	transcript	ENSG00000188766.12	protein_coding	SPRED3	2	ENST00000590962.1	retained_intron	SPRED3-007	0.165161594253749	0.0483027752739673	2.62596339652324	0.00890648978183501	0.0171007041321875	-4.12473478061338	0.58666245740955	0.00559700632403059	2.14210646501805	0.049562293673177	0.172636163682098	-8.2286624359325
HAVANA	transcript	ENSG00000130244.12	protein_coding	FAM98C	2	ENST00000588262.5	protein_coding	FAM98C-002	0.0221261253913298	0.012648502852942	2.00830631370288	0.0451505080248496	0.0760932368038694	-5.53931602640411	0.0612709833616528	-0.000504787496151172	-0.879728288072134	0.393320716177215	0.657852655201008	-9.95680612719718
HAVANA	transcript	ENSG00000130244.12	protein_coding	FAM98C	2	ENST00000252530.9	protein_coding	FAM98C-001	0.591518711478445	-0.110178295226874	-2.59160880939029	0.00983340264196626	0.0187515551258828	-4.21308174067089	1.5344196403415	-0.00035685708400296	-0.159082222256427	0.875793678509907	1	-10.3462401513296
HAVANA	transcript	ENSG00000130244.12	protein_coding	FAM98C	2	ENST00000343358.11	protein_coding	FAM98C-004	0.196363730809171	0.133239222655749	6.84699100938207	2.22931272609113e-11	1.10798940716498e-10	14.8359076171397	0.0854259590263002	-0.000903199867260056	-0.907090808741101	0.37915332756904	0.64251866700892	-9.93203893269946
HAVANA	transcript	ENSG00000130244.12	protein_coding	FAM98C	2	ENST00000588348.5	retained_intron	FAM98C-003	0.139171358909752	-0.0558391338647625	-2.84203686721213	0.00466664372169922	0.00936446450581407	-3.5431919901986	0.0863638524337992	-0.000308522209215028	-0.250673032128095	0.805576104389394	1	-10.326244914974
HAVANA	transcript	ENSG00000130244.12	protein_coding	FAM98C	2	ENST00000589408.1	protein_coding	FAM98C-007	0.254994130400868	0.0243935543885376	0.94364232370979	0.345810292924145	0.454398356610142	-7.10184220212003	0.409648530851312	0.00380586367907234	1.16757401333292	0.261777502919619	0.510908227728683	-9.66341581921697
HAVANA	transcript	ENSG00000130244.12	protein_coding	FAM98C	2	ENST00000589029.1	nonsense_mediated_decay	FAM98C-008	0.0103678535584737	-0.00534967555457964	-0.994847973711233	0.320293626717389	0.426365061836647	-7.05234131015223	0.0308807224619029	0.00211753525453048	1.62656982056698	0.125309053180658	0.326762104409075	-9.06081840329445
HAVANA	transcript	ENSG00000130244.12	protein_coding	FAM98C	2	ENST00000586372.5	retained_intron	FAM98C-005	0.943735622280493	0.284311002166522	8.70054919600692	4.84898694788595e-17	4.28447867069459e-16	27.6543598783583	1.13184159622771	0.00645698432841006	4.57919416145843	0.000390995417927328	0.00488496838432923	-3.42301273137733
HAVANA	transcript	ENSG00000130244.12	protein_coding	FAM98C	2	ENST00000585954.1	processed_transcript	FAM98C-009	0.618367116168884	0.441755535189429	9.41965824437371	1.69181163109109e-19	1.93680338707542e-18	33.2395499576274	0.725438510732664	0.0103721703601532	2.34328817528111	0.0337989321886901	0.131096744817492	-7.87053688247263
HAVANA	transcript	ENSG00000130244.12	protein_coding	FAM98C	2	ENST00000592992.1	retained_intron	FAM98C-010	0.90684881404388	0.528498919485395	12.098874398946	1.01687526231483e-29	3.56956652570767e-28	56.5432788110379	1.19706937875724	0.00757750934377609	2.2818762800733	0.0380258985842253	0.14260383471274	-7.98149265763763
HAVANA	transcript	ENSG00000130244.12	protein_coding	FAM98C	2	ENST00000589027.1	retained_intron	FAM98C-011	1.28394691452093	-0.127028299214297	-2.40279236985842	0.0166355239398282	0.0305223889607336	-4.67839604431632	1.84363715747512	-0.012729643403901	-3.16983270900987	0.0065545913763645	0.0392420475081616	-6.27813603831755
HAVANA	transcript	ENSG00000171777.15	protein_coding	RASGRP4	2	ENST00000615340.4	retained_intron	RASGRP4-010	0.0319251335056341	0.0245650534260627	5.75578844302164	1.50946181480473e-08	5.61742275223285e-08	8.47707682368037	0.280353496486284	0.00420689438796653	5.20309869624114	0.000118594775140706	0.00209061266381852	-2.19097191705362
HAVANA	transcript	ENSG00000171777.15	protein_coding	RASGRP4	2	ENST00000586305.5	protein_coding	RASGRP4-012	0.00159006579992505	0.000208628168747582	0.115992291735583	0.907705435919564	0.949845466038617	-7.53962732995478	0.00214055040407282	-0.000114162688217217	-1.02842163399196	0.320564285729246	0.577982069248991	-9.81416571145252
HAVANA	transcript	ENSG00000171777.15	protein_coding	RASGRP4	2	ENST00000588708.5	retained_intron	RASGRP4-014	0.113243930535134	0.00302031237427787	0.255870325623496	0.798156683472247	0.86860919413823	-7.51364064956941	0.16617241617568	0.00497282772722237	2.16653556552356	0.0473357270215133	0.167020558343398	-8.18602874643584
HAVANA	transcript	ENSG00000171777.15	protein_coding	RASGRP4	2	ENST00000589474.5	nonsense_mediated_decay	RASGRP4-001	1.4968047584214e-12	-1.30884099275422e-12	-6.50639347619833e-09	0.999999994811256	1	-7.54634944069386	0	0	0	1	1	-10.3597524836655
HAVANA	transcript	ENSG00000171777.15	protein_coding	RASGRP4	2	ENST00000614135.4	protein_coding	RASGRP4-009	0.00512662686717024	0.00839220744764503	4.09724360181179	4.8805118153852e-05	0.000125688999303937	0.702504230207972	0	0	0	1	1	-10.3597524836655
HAVANA	transcript	ENSG00000171777.15	protein_coding	RASGRP4	2	ENST00000622174.4	protein_coding	RASGRP4-004	0.0296624193145981	0.0271363839638026	6.46556699488321	2.41235113475148e-10	1.07846479792515e-09	12.5069842184703	0	0	0	1	1	-10.3597524836655
HAVANA	transcript	ENSG00000171777.15	protein_coding	RASGRP4	2	ENST00000587753.5	protein_coding	RASGRP4-006	0.00236997031749789	0.00240689425855695	1.10999112285513	0.267538847473305	0.366762014599084	-6.93152115911996	0	0	0	1	1	-10.3597524836655
HAVANA	transcript	ENSG00000171777.15	protein_coding	RASGRP4	2	ENST00000454404.6	protein_coding	RASGRP4-005	0.00319566134483611	0.00620063792585429	3.06061320600434	0.00232812014093003	0.00487653562777519	-2.90970474139551	0.00725374103878138	-0.000165799795172147	-0.495299509661399	0.627793363646086	0.870483312129853	-10.2297472733336
HAVANA	transcript	ENSG00000171777.15	protein_coding	RASGRP4	2	ENST00000617966.4	protein_coding	RASGRP4-003	0.00026133919778942	-1.48962044678378e-05	-0.0422106523828482	0.966347698715207	0.991560723399246	-7.54545922214388	0	0	0	1	1	-10.3597524836655
HAVANA	transcript	ENSG00000171777.15	protein_coding	RASGRP4	2	ENST00000589358.5	nonsense_mediated_decay	RASGRP4-002	1.51170305533619e-05	-7.0491395960939e-07	-0.00338711464642508	0.99729883583848	1	-7.54634370860282	0	0	0	1	1	-10.3597524836655
HAVANA	transcript	ENSG00000171777.15	protein_coding	RASGRP4	2	ENST00000592322.5	retained_intron	RASGRP4-008	0.00123567120215854	0.00189436761594423	2.05112607162095	0.0407776142005805	0.0693794430634496	-5.45318243806215	0	0	0	1	1	-10.3597524836655
HAVANA	transcript	ENSG00000171777.15	protein_coding	RASGRP4	2	ENST00000588404.5	retained_intron	RASGRP4-007	0.000386063874515358	0.000111784962208502	0.246088299298466	0.805715333943053	0.874350113077735	-7.5160936346451	0.00226376028849433	-5.1743092308442e-05	-0.434629100149744	0.670215649602256	0.90169044432962	-10.2594538109966
ENSEMBL	transcript	ENSG00000171777.15	protein_coding	RASGRP4	3	ENST00000293062.13	protein_coding	RASGRP4-201	0.000429124575685579	-1.09467806328136e-05	-0.0212856329849272	0.983026335095344	1	-7.54612306685727	0.00510105611735442	0.000349786705190017	1.56810334159372	0.138367840871286	0.34290925282374	-9.14572387125461
ENSEMBL	transcript	ENSG00000171777.15	protein_coding	RASGRP4	3	ENST00000433821.6	protein_coding	RASGRP4-203	0.00813130171709914	0.0130601331476709	4.11095508702068	4.60848594676013e-05	0.000118995460179774	0.756890728847654	0.076194865560994	0.00165824026642791	1.24157004658421	0.234060182751685	0.485628407907722	-9.57680458093427
ENSEMBL	transcript	ENSG00000171777.15	protein_coding	RASGRP4	3	ENST00000615439.4	protein_coding	RASGRP4-204	0.00418698375791917	0.00592001304450108	2.28972200308707	0.0224550976611748	0.040215842551018	-4.94058517441027	0	0	0	1	1	-10.3597524836655
ENSEMBL	transcript	ENSG00000171777.15	protein_coding	RASGRP4	3	ENST00000426920.6	protein_coding	RASGRP4-202	0.0495913319889455	0.0453318636304019	6.56153697010085	1.33862766510686e-10	6.14199755397334e-10	13.082432798615	0.0578679807563621	0.000512321432823859	0.624225916804279	0.542154568037999	0.803286762982716	-10.1542625894753
HAVANA	transcript	ENSG00000171777.15	protein_coding	RASGRP4	2	ENST00000587287.1	retained_intron	RASGRP4-015	0.00263548954621986	0.00332555293750107	1.89338962694682	0.0588858176933913	0.0968859911556419	-5.76163146316752	0	0	0	1	1	-10.3597524836655
HAVANA	transcript	ENSG00000171777.15	protein_coding	RASGRP4	2	ENST00000587738.2	protein_coding	RASGRP4-013	6.29955981059347e-05	0.000310629229867591	1.03892031209262	0.299346244210535	0.402983693146397	-7.00765066767525	0.0101546326850464	0.000273234476865628	0.937256913825751	0.363941423622214	0.625826273462021	-9.90395070590691
HAVANA	transcript	ENSG00000171777.15	protein_coding	RASGRP4	2	ENST00000589100.2	retained_intron	RASGRP4-011	0.000498862849241757	-0.000270279835972542	-0.387134956193709	0.698821781878453	0.789182580735628	-7.47147863512445	0.00217709453475523	-4.97621607944053e-05	-0.430201530763168	0.673359925360181	0.904087850244715	-10.261474080272
HAVANA	transcript	ENSG00000196218.12	protein_coding	RYR1	2	ENST00000355481.8	protein_coding	RYR1-001	0.728609253551041	0.369398492714137	9.29991835703987	4.43440464911491e-19	4.8490624608263e-18	32.2877118284532	1.38338660037334	0.0156681250086461	9.99846581093233	6.6799367450864e-08	2.67249167888245e-05	5.67139678107784
HAVANA	transcript	ENSG00000196218.12	protein_coding	RYR1	2	ENST00000359596.7	protein_coding	RYR1-010	0.0205610696191005	0.0311258954035339	2.6811162209313	0.00758127549915156	0.0147210062423005	-3.98053714765261	0.0822761318402581	0.00564160063769607	1.80836657309166	0.0912828839481747	0.266606606753271	-8.78351254680611
HAVANA	transcript	ENSG00000196218.12	protein_coding	RYR1	2	ENST00000594111.1	retained_intron	RYR1-004	0.0239008624706793	0.0298257650177948	2.9045557748626	0.0038412984392755	0.0078044886260992	-3.36662491697956	0.0367125192979176	0.000998034873373469	1.05550664435536	0.308424835075922	0.564253813642081	-9.78609952593163
HAVANA	transcript	ENSG00000196218.12	protein_coding	RYR1	2	ENST00000594335.5	nonsense_mediated_decay	RYR1-002	0.304772560168971	0.251736039647274	8.62962106256638	8.32873610122877e-17	7.18429834564255e-16	27.1209356760102	0.653190727971539	0.00994417093273518	4.98962969370074	0.000177431463846886	0.00277982966808642	-2.60813969041556
HAVANA	transcript	ENSG00000196218.12	protein_coding	RYR1	2	ENST00000599547.5	protein_coding	RYR1-003	0.456439019806584	0.28671686486432	6.68624513112633	6.16305728261926e-11	2.9292490841596e-10	13.8408230855766	1.01004334150265	0.0163578446128533	6.59311632775753	9.99125283360578e-06	0.00040472475307393	0.389452329310737
HAVANA	transcript	ENSG00000196218.12	protein_coding	RYR1	2	ENST00000600337.1	retained_intron	RYR1-005	0.136195363465377	0.135679569311933	6.91669908008735	1.42588685004189e-11	7.2292776112667e-11	15.2735118703748	0.542766653425942	0.0110970211826369	3.81344952862895	0.00178583912213055	0.0148908396074944	-4.97395228059303
HAVANA	transcript	ENSG00000196218.12	protein_coding	RYR1	2	ENST00000601514.5	protein_coding	RYR1-006	0.517178083417843	0.202553994348485	4.45466690342133	1.03853829344428e-05	2.88061994729821e-05	2.17536547638332	0.267932566785852	0.000258828306166143	0.0537014151132913	0.957904271841988	1	-10.3582115170019
HAVANA	transcript	ENSG00000196218.12	protein_coding	RYR1	2	ENST00000596431.5	protein_coding	RYR1-007	0.227126147187759	0.178318057978312	5.87913509936122	7.56632271436434e-09	2.90761238969502e-08	9.14833630563779	0.225000566556283	-0.0023256603399616	-0.8308574970857	0.419494928431104	0.685289940382785	-9.99933810952318
HAVANA	transcript	ENSG00000196218.12	protein_coding	RYR1	2	ENST00000593322.1	nonsense_mediated_decay	RYR1-008	0.576851123519743	0.356111354673475	8.22381971307914	1.72954216549409e-15	1.30181547975066e-14	24.1318547405746	0.722945010927634	0.00942839123380363	2.22681714585699	0.0422330454412895	0.153863665505592	-8.07978087009475
HAVANA	transcript	ENSG00000196218.12	protein_coding	RYR1	1	ENST00000593677.1	protein_coding	RYR1-009	0.407663168916906	0.259683413555802	5.72291865057292	1.81078802191203e-08	6.68950196427493e-08	8.30029711913059	0.223811175778575	-0.00228478996005336	-0.70476275402793	0.49209838269121	0.757099289659953	-10.0987569318558
HAVANA	transcript	ENSG00000269445.1	antisense	AC067969.1	2	ENST00000597015.1	antisense	AC067969.1-001	0.00379116248852576	0.00304118542885593	1.28819319740979	0.198277273480182	0.2841658413738	-6.71861635709221	0.0414234340746755	0.00058133101544321	0.74856906799006	0.466059679012365	0.732479107968149	-10.0659282274603
HAVANA	transcript	ENSG00000268055.1	antisense	AC067969.2	2	ENST00000595853.1	antisense	AC067969.2-001	0.66013740916085	-0.122451515044355	-2.06062135604094	0.039858274944621	0.0679559423832546	-5.43384027367402	1.34411627405378	0.000709856628319128	0.224645764051262	0.825382632333794	1	-10.3328304166941
HAVANA	transcript	ENSG00000104814.12	protein_coding	MAP4K1	2	ENST00000593196.1	processed_transcript	MAP4K1-014	0.17250392884831	0.113372132931982	5.46547065255649	7.31180908984432e-08	2.53802154719897e-07	6.94654344457751	0.0988196689954447	-0.00127595440695659	-0.646631945744453	0.527950816861289	0.790397239296694	-10.1394571235872
HAVANA	transcript	ENSG00000104814.12	protein_coding	MAP4K1	2	ENST00000591517.5	protein_coding	MAP4K1-002	0.0187587104157916	0.00209840718535272	0.482573487329596	0.629610779521792	0.729937542767482	-7.43002302530786	0.0741497989929299	0.00183667443705048	1.4276483071332	0.174527054056227	0.400506366101998	-9.34046373458019
HAVANA	transcript	ENSG00000104814.12	protein_coding	MAP4K1	2	ENST00000586296.5	protein_coding	MAP4K1-004	0.0276854412711652	0.0261368583143948	3.50421123581788	0.000499292203611416	0.00114216463914919	-1.48574334376062	0.033951473810714	-0.00127935811827016	-1.91135318470302	0.075883944511817	0.234242505020857	-8.61817025215389
HAVANA	transcript	ENSG00000104814.12	protein_coding	MAP4K1	2	ENST00000589130.5	protein_coding	MAP4K1-003	0.058742016491014	0.0352003300506049	4.84628164553569	1.68343709525309e-06	5.07342655248197e-06	3.91911747577305	0.103021301048939	0.00249753538556698	1.58961516064625	0.133433824781697	0.33506083003064	-9.11473810336934
HAVANA	transcript	ENSG00000104814.12	protein_coding	MAP4K1	2	ENST00000396857.6	protein_coding	MAP4K1-001	0.0267787545718295	0.033374269245306	5.29430708240274	1.79554840621464e-07	5.9846942076149e-07	6.07709302136027	0.100620793325361	0.00214117022698078	1.82363919382312	0.0888360874520951	0.26184685043011	-8.75935190708119
HAVANA	transcript	ENSG00000104814.12	protein_coding	MAP4K1	2	ENST00000591210.1	retained_intron	MAP4K1-015	0.0413530016158323	0.019179387370449	1.28952958900963	0.197812955347392	0.283614198398153	-6.71690093035042	0.0455741461014081	0.00124180974877017	0.96661998586416	0.34954488192897	0.609879536677411	-9.87582968588572
HAVANA	transcript	ENSG00000104814.12	protein_coding	MAP4K1	2	ENST00000591921.1	protein_coding	MAP4K1-006	0.0088789501527168	0.0121159437410298	3.40661546467355	0.000710987352746467	0.00159440315991199	-1.81481330594693	0.00119668870231924	-6.38233974570261e-05	-0.801939502300797	0.435505014542417	0.701858218493704	-10.0234641380807
HAVANA	transcript	ENSG00000104814.12	protein_coding	MAP4K1	2	ENST00000588938.1	retained_intron	MAP4K1-013	0.0321765487941064	0.0444013799577826	6.13578948864626	1.73047555292074e-09	7.10024138743096e-09	10.5845621551139	0.0990705170546609	0.000578557705221239	0.5796558347597	0.571023796913543	0.830291881583017	-10.1822384485336
HAVANA	transcript	ENSG00000104814.12	protein_coding	MAP4K1	2	ENST00000585583.5	nonsense_mediated_decay	MAP4K1-005	0.00402293099341913	0.00585040772742481	2.36364263639471	0.0184795280970164	0.0336180916866245	-4.77057544951039	0.00338331244803809	-7.73328559551564e-05	-0.468870752838235	0.646117791233486	0.882297931752496	-10.2431502217238
HAVANA	transcript	ENSG00000104814.12	protein_coding	MAP4K1	2	ENST00000589002.5	processed_transcript	MAP4K1-012	0.0295586225632664	0.0418296821919457	4.46124493854139	1.00835179588263e-05	2.80083184821938e-05	2.20354046959791	0	0	0	1	1	-10.3597524836655
HAVANA	transcript	ENSG00000104814.12	protein_coding	MAP4K1	2	ENST00000592888.5	retained_intron	MAP4K1-011	0.0235032935916868	-0.00323107499243797	-0.39094977287355	0.696001657649897	0.786735029464507	-7.4699960438456	0.0749245816745665	-0.000255077626269357	-0.171054285951694	0.866539800571754	1	-10.3441319459913
HAVANA	transcript	ENSG00000104814.12	protein_coding	MAP4K1	2	ENST00000591707.1	retained_intron	MAP4K1-010	0.0408627526156408	0.0405636625233431	5.2725526622197	2.00930951249861e-07	6.66393283836236e-07	5.96835519607389	0.00878593785264285	0.000602464309895509	1.60724425689654	0.129503271946855	0.329219111753433	-9.08912377940635
HAVANA	transcript	ENSG00000104814.12	protein_coding	MAP4K1	2	ENST00000592225.1	retained_intron	MAP4K1-009	1.06445587633889	0.367985670592939	8.62561970820114	8.58601175445073e-17	7.39064448105163e-16	27.0909389938934	0.477458686057407	0.00290086221949652	1.09359557703039	0.291927582521719	0.545173122936091	-9.74557578610129
HAVANA	transcript	ENSG00000104814.12	protein_coding	MAP4K1	2	ENST00000588083.5	retained_intron	MAP4K1-008	0.00459889264651564	0.00559177954141675	1.62068304592402	0.105718978567322	0.163899584962217	-6.23746027300932	0.00459027152361388	-0.000244814481259407	-1.17148619675338	0.260251671634663	0.509246039201167	-9.65894628250365
HAVANA	transcript	ENSG00000104814.12	protein_coding	MAP4K1	2	ENST00000587300.1	retained_intron	MAP4K1-007	0.183406676418279	0.108519111729929	4.73253016850948	2.8939419844461e-06	8.51311343038207e-06	3.39876639205873	0.171139395401456	0.00246435449093648	0.839997166638216	0.414515365016315	0.680062215185953	-9.99155124647917
HAVANA	transcript	ENSG00000267291.1	antisense	CTB-186G2.1	2	ENST00000589557.1	antisense	CTB-186G2.1-001	0.031287994488173	0.0575992249218254	7.35789645171172	7.76574220215972e-13	4.47291267177203e-12	18.1269909490788	0.062603189599688	0.00293833786390367	2.60435836319436	0.0203169172058848	0.0908680262764873	-7.38504403391742
ENSEMBL	transcript	ENSG00000178982.9	protein_coding	EIF3K	3	ENST00000614624.4	protein_coding	EIF3K-201	0.550490723171894	0.160821597713949	3.3851362160877	0.000767648542272814	0.00171445311984825	-1.8860458913578	0.54807507243167	-0.003506585361064	-0.70708606040934	0.490696008280663	0.755874175440013	-10.0970621346925
HAVANA	transcript	ENSG00000178982.9	protein_coding	EIF3K	1	ENST00000593149.5	protein_coding	EIF3K-004	0.301188325268452	0.120736192587353	3.36971511119895	0.000810891885496897	0.00180533338097129	-1.9369222528495	0.942920507984519	-0.0110816267245992	-1.4469851955422	0.16912498805869	0.392386431760204	-9.3144555762715
HAVANA	transcript	ENSG00000178982.9	protein_coding	EIF3K	2	ENST00000248342.8	protein_coding	EIF3K-001	4.39842832820794	-0.219944237027541	-3.5842065901266	0.000371403918560643	0.000862885630616025	-1.20942407804488	5.08064360386485	-0.00907779792463374	-5.30451894484555	9.81358518207067e-05	0.00183526375285186	-1.9945459651184
HAVANA	transcript	ENSG00000178982.9	protein_coding	EIF3K	2	ENST00000586932.5	retained_intron	EIF3K-005	0.973322234587105	0.44622539749837	9.10993327732121	2.01045069025261e-18	2.04944946908066e-17	30.7951235968134	0.928901538981989	0.00902294056071538	2.24172593321188	0.0410527555477109	0.150847758965231	-8.05328126073491
HAVANA	transcript	ENSG00000178982.9	protein_coding	EIF3K	2	ENST00000593062.5	processed_transcript	EIF3K-006	0.35279333491976	0.0732414058683969	2.78410292845935	0.00557194213422972	0.0110515061486654	-3.70348939451568	0.692990773040923	0.00417348230569531	1.14374393580543	0.271219546717697	0.521365561049927	-9.69037244222757
HAVANA	transcript	ENSG00000178982.9	protein_coding	EIF3K	1	ENST00000538434.5	protein_coding	EIF3K-002	0.0575318374543302	-0.00612270286856495	-0.349630146413406	0.726764172656725	0.81209172202381	-7.48528089734869	0.131474280531001	0.00478880135607939	2.88338807236253	0.0116655777148659	0.0601791736955496	-6.84625747840653
HAVANA	transcript	ENSG00000178982.9	protein_coding	EIF3K	2	ENST00000588934.5	protein_coding	EIF3K-007	1.10341894580586	0.607137299079849	10.330923370734	8.48364737908416e-23	1.38414511947885e-21	40.7526106769322	0.0532344359199048	-0.000881567267542603	-0.50492566692603	0.621180757646708	0.87045663260003	-10.2246889743303
HAVANA	transcript	ENSG00000178982.9	protein_coding	EIF3K	2	ENST00000545173.6	protein_coding	EIF3K-003	1.0093728427961	0.781293914217115	15.4264855521495	3.64566080183176e-44	8.12878906458829e-42	89.5725212123393	1.42027456579601	0.0173415663071802	5.59529880551518	5.74539529009489e-05	0.00127303054471299	-1.43810160475975
HAVANA	transcript	ENSG00000178982.9	protein_coding	EIF3K	2	ENST00000588422.3	retained_intron	EIF3K-010	1.37633655720012	0.0969466515909819	2.02552740566703	0.0433463407296993	0.0733256560251168	-5.50488999360401	1.76209320840495	0.00394696245603857	0.753073217178996	0.46343107043721	0.729998306456296	-10.0624487287675
HAVANA	transcript	ENSG00000178982.9	protein_coding	EIF3K	2	ENST00000586513.4	processed_transcript	EIF3K-015	1.49970287711278	0.433228333897499	7.10142954746091	4.28840439529752e-12	2.28839938770904e-11	16.4507845031431	1.38285578731094	0.0183079656861183	1.73595059134088	0.103715951457915	0.290820972828736	-8.89629473451084
HAVANA	transcript	ENSG00000178982.9	protein_coding	EIF3K	1	ENST00000591409.5	protein_coding	EIF3K-009	0.0747998463121037	0.0597870966236141	1.49995927577449	0.134259002008354	0.20254486822555	-6.4247706713104	0.674487258977508	0.00629262384337611	0.85176500716608	0.408161069958347	0.673529882398463	-9.98141147364849
HAVANA	transcript	ENSG00000178982.9	protein_coding	EIF3K	1	ENST00000592558.1	protein_coding	EIF3K-012	0.619732729137195	0.198220505452823	5.06470898537156	5.77146429021156e-07	1.82663074136108e-06	4.94972477454688	1.92596667684713	-0.00746120482155611	-1.63062117590216	0.124444770611401	0.326762104409075	-9.05485481890006
HAVANA	transcript	ENSG00000178982.9	protein_coding	EIF3K	2	ENST00000588299.1	retained_intron	EIF3K-013	1.52602487479005	0.670082989595641	12.0187368727548	2.15900833875391e-29	7.28713539601615e-28	55.7965605315516	1.58348958631278	0.015269348285267	4.2480554743612	0.000749526792431443	0.00786220665625289	-4.09032515994433
HAVANA	transcript	ENSG00000178982.9	protein_coding	EIF3K	2	ENST00000590134.1	retained_intron	EIF3K-014	1.25873261146713	0.425021381328461	8.43621641765357	3.58224618372411e-16	2.89226993768351e-15	25.6828890240847	1.63961958799116	0.0192886229534877	5.30020872403414	9.89260868880288e-05	0.00184529889432253	-2.00286975588794
HAVANA	transcript	ENSG00000130402.11	protein_coding	ACTN4	2	ENST00000588618.5	retained_intron	ACTN4-007	1.27322075991596	0.634277608307675	8.45168549240223	3.19051706833856e-16	2.59079323661813e-15	25.7970136251328	1.60496126154674	0.0236698397294312	4.13011797666954	0.000947343385117896	0.00932485575377482	-4.32952311441135
HAVANA	transcript	ENSG00000130402.11	protein_coding	ACTN4	2	ENST00000252699.6	protein_coding	ACTN4-001	1.75191934077557	0.300895197470091	4.95559494829341	9.90090789537661e-07	3.05905180193459e-06	4.42974833169693	2.97377255393981	0.0214142104026198	5.80720324530111	3.91746308592818e-05	0.000981342222440279	-1.03915882646509
HAVANA	transcript	ENSG00000130402.11	protein_coding	ACTN4	2	ENST00000390009.7	protein_coding	ACTN4-010	1.83305595043942	0.670845431630979	7.27330745136653	1.37151955797276e-12	7.70405647333656e-12	17.5688250683388	3.37658186857369	0.0134809157545765	4.63673045813078	0.000349594618562247	0.00450703338459872	-3.3078725247284
HAVANA	transcript	ENSG00000130402.11	protein_coding	ACTN4	2	ENST00000589528.1	protein_coding	ACTN4-013	0.121728033693844	0.219690815653534	4.76366691844392	2.49775885270934e-06	7.39294168136024e-06	3.54007962205244	0.597947809755942	0.0231385138946512	3.03122673750544	0.00866861669968975	0.0482624982924824	-6.55456278994406
ENSEMBL	transcript	ENSG00000130402.11	protein_coding	ACTN4	3	ENST00000424234.6	protein_coding	ACTN4-201	0.106650210770543	0.225540550385139	5.98766481593587	4.08013700632906e-09	1.61185309854051e-08	9.74918833984073	0.0412531744396292	0.00282878910443172	1.62733224773091	0.125146009392708	0.326762104409075	-9.0596968961662
HAVANA	transcript	ENSG00000130402.11	protein_coding	ACTN4	2	ENST00000495553.1	processed_transcript	ACTN4-002	2.9177420551767	0.440417298274692	6.22030820014056	1.05269946401852e-09	4.41642306799797e-09	11.0690749265095	4.14358153217615	0.00545242699421031	2.30180996385135	0.0366021729802277	0.138764019220109	-7.9456272752829
HAVANA	transcript	ENSG00000130402.11	protein_coding	ACTN4	2	ENST00000586538.1	protein_coding	ACTN4-012	2.62036123860202	0.639295439664182	9.42685545960973	1.59618285355378e-19	1.8314892954813e-18	33.2970329524371	3.88582178536747	0.0160752128397695	6.58680404703191	1.00980758650886e-05	0.00040757054176829	0.378304645787436
HAVANA	transcript	ENSG00000130402.11	protein_coding	ACTN4	1	ENST00000489451.1	retained_intron	ACTN4-003	1.14089812469062	0.573113878852635	10.2810556956459	1.30083229117022e-22	2.07945473125738e-21	40.3296181549831	1.74574513300884	0.0154858607796339	4.49591017781738	0.000460047923414459	0.00549812213965454	-3.59013990926995
HAVANA	transcript	ENSG00000130402.11	protein_coding	ACTN4	1	ENST00000440400.1	protein_coding	ACTN4-004	0.972227344048655	0.279232788707327	6.26034890605019	8.3024389553228e-10	3.5227978734787e-09	11.3005920029783	2.1908797039678	0.0145254169301541	4.55227227313508	0.000412067855161929	0.00507369846635947	-3.47697914365625
HAVANA	transcript	ENSG00000130402.11	protein_coding	ACTN4	2	ENST00000497637.5	retained_intron	ACTN4-005	0.385047048920473	0.122171788670643	2.13670798049227	0.0331087231374657	0.0573750957662364	-5.27568029824064	0.875377730632603	0.0145667009493749	2.49340168949131	0.0252598615431237	0.106341824850607	-7.59391747423966
HAVANA	transcript	ENSG00000130402.11	protein_coding	ACTN4	2	ENST00000477174.1	retained_intron	ACTN4-006	0.174598313703479	0.123451914115592	5.01341342001089	7.44743362276229e-07	2.33074013189552e-06	4.7040042390193	0.534844952359506	0.00818626774305692	2.53700551802787	0.0231935026900621	0.100188791235413	-7.51225061131041
HAVANA	transcript	ENSG00000267375.1	antisense	CTB-186G2.4	2	ENST00000585999.1	antisense	CTB-186G2.4-001	0.0109596348185429	0.000644768203681436	0.0969664839378359	0.92279204465932	0.960719427127975	-7.54165166287322	1.23474603204596	0.0231859451791257	3.56277828181407	0.0029609546365579	0.0216571058053506	-5.48425280181583
HAVANA	transcript	ENSG00000182472.8	protein_coding	CAPN12	2	ENST00000594552.5	nonsense_mediated_decay	CAPN12-005	0.0559233783979379	-0.0122578001458876	-1.27934835955559	0.201370507492159	0.288027405220332	-6.72992527339952	0.527596338127861	0.000295629087960492	0.0773341401887264	0.939412339816452	1	-10.3565571365107
HAVANA	transcript	ENSG00000182472.8	protein_coding	CAPN12	2	ENST00000597987.5	protein_coding	CAPN12-011	0.0288420407409681	0.0270915981524557	3.12194839931981	0.00190107614816877	0.00402960449305612	-2.72381797774684	0.195905764308014	0.00732748519462079	1.58520414355084	0.134433114905852	0.336765101839877	-9.12111606245074
HAVANA	transcript	ENSG00000182472.8	protein_coding	CAPN12	2	ENST00000601953.5	protein_coding	CAPN12-002	0.00704327475670441	0.000922141425989167	0.422281346492921	0.673002029039074	0.767146784852277	-7.45726967132028	0.0371187363574178	-6.20244882324237e-06	-0.0171081024488502	0.986583027215895	1	-10.3595960737867
HAVANA	transcript	ENSG00000182472.8	protein_coding	CAPN12	2	ENST00000593700.5	retained_intron	CAPN12-004	0.00888655905078096	0.00187418421911902	0.546313228035469	0.585095452501069	0.69039822232808	-7.39727397180666	0.016443473701556	0.000134421523665111	0.425950078974586	0.676385084842337	0.906557531875401	-10.26339500766
HAVANA	transcript	ENSG00000182472.8	protein_coding	CAPN12	2	ENST00000597716.1	retained_intron	CAPN12-003	0.00480221250709217	0.000637141225124464	0.474176797205865	0.635581793386473	0.735131673908147	-7.43403501506352	0.0169912983618467	6.73262788095045e-05	0.193806584776611	0.84901004902286	1	-10.3397058562851
HAVANA	transcript	ENSG00000182472.8	protein_coding	CAPN12	2	ENST00000328867.8	protein_coding	CAPN12-001	0.0018565507932225	-0.000779417514527957	-0.845089424135718	0.398466972918638	0.510154695410289	-7.18977815465606	0.00352424266377903	-0.000142086266327792	-1.14047703469114	0.272533849660191	0.522860779250532	-9.69403184872507
HAVANA	transcript	ENSG00000182472.8	protein_coding	CAPN12	2	ENST00000595177.1	protein_coding	CAPN12-010	0.00677174584495925	0.00447767823458754	0.929189917082089	0.353241098785235	0.462442602602942	-7.11534195207079	0	0	0	1	1	-10.3597524836655
HAVANA	transcript	ENSG00000182472.8	protein_coding	CAPN12	2	ENST00000597354.1	retained_intron	CAPN12-009	0.00782431814268344	0.0039484009652897	1.22583736831553	0.220839586366784	0.311666271828212	-6.79669274372746	0.0772851672470639	0.0011331495968069	0.836629596832809	0.416345605180565	0.681982738988525	-9.99442936808524
HAVANA	transcript	ENSG00000182472.8	protein_coding	CAPN12	2	ENST00000601685.1	retained_intron	CAPN12-012	0.103528264217923	0.0540775916554579	8.05787435624209	5.79763475992565e-15	4.13295027206516e-14	22.9409821375028	0.0933720122479662	0.00210191014481774	4.13373892991142	0.000940539323749279	0.00927219028799864	-4.32217016799297
HAVANA	transcript	ENSG00000182472.8	protein_coding	CAPN12	2	ENST00000594497.1	retained_intron	CAPN12-008	0.00168434356152368	-0.00283871886235263	-1.61348733314875	0.10727248659867	0.166019780838352	-6.24902693224539	0	0	0	1	1	-10.3597524836655
HAVANA	transcript	ENSG00000182472.8	protein_coding	CAPN12	2	ENST00000598684.5	protein_coding	CAPN12-006	0.00222199605210576	-0.000231329701014067	-0.127277616013893	0.898772081422481	0.943374517767072	-7.53825568171445	0.020454175691021	0.00061664224945779	1.10812580374902	0.285809777206957	0.538003574446895	-9.72979551006199
HAVANA	transcript	ENSG00000182472.8	protein_coding	CAPN12	2	ENST00000597740.1	nonsense_mediated_decay	CAPN12-007	0.162968485856694	0.0498080098978594	2.8893216663459	0.00402913363358358	0.00816238503606323	-3.40999174321408	0.0244341819574879	0.00167548676279917	1.62553575996793	0.125530477656517	0.326762104409075	-9.06233889373598
HAVANA	transcript	ENSG00000267892.1	antisense	CTD-2540F13.2	2	ENST00000602255.1	antisense	CTD-2540F13.2-001	0.266909535496908	0.123079553089825	8.05883327916079	5.7575536628696e-15	4.1058677355216e-14	22.9478102169303	0.173885733701726	0.00309071849567975	3.12253462602589	0.00721132356745478	0.0420549215931505	-6.37274374318127
HAVANA	transcript	ENSG00000205076.4	protein_coding	LGALS7	2	ENST00000378626.4	protein_coding	LGALS7-001	0.00329130270734059	0.000719969035620137	0.245484051052068	0.806182846951316	0.874649682092901	-7.51624202418266	0	0	0	1	1	-10.3597524836655
HAVANA	transcript	ENSG00000205076.4	protein_coding	LGALS7	2	ENST00000599035.1	protein_coding	LGALS7-002	0.00032254110890873	-3.614437556375e-05	-0.0593450012124867	0.952701138502518	0.981964415927663	-7.54458981605003	0.00343615418848119	-0.000183261556718997	-1.13523967620456	0.274650929670505	0.525227970181719	-9.69988019224747
HAVANA	transcript	ENSG00000178934.4	protein_coding	LGALS7B	2	ENST00000314980.4	protein_coding	LGALS7B-001	0.0343430242393037	0.00456951139347177	0.58947379593255	0.555810965030954	0.663730831674249	-7.37279716016045	0.0127849460076075	9.74091124389146e-05	0.165668157423202	0.870700623708098	1	-10.3450992594179
HAVANA	transcript	ENSG00000178934.4	protein_coding	LGALS7B	2	ENST00000600304.1	retained_intron	LGALS7B-002	0.0732736248179135	0.0331150864262012	3.06088519440361	0.00232604591679264	0.00487260656261771	-2.90888827094092	0.0219548294607562	-3.18171653294914e-05	-0.0413601505265263	0.96757162930481	1	-10.3588383629917
ENSEMBL	transcript	ENSG00000207296.1	snRNA	RNU6-140P	3	ENST00000384566.1	snRNA	RNU6-140P-201	0.032238843104408	0.0192904478471287	0.736784013996865	0.461600857807298	0.573933295257648	-7.27527017740732	0	0	0	1	1	-10.3597524836655
HAVANA	transcript	ENSG00000171747.8	protein_coding	LGALS4	2	ENST00000595291.5	nonsense_mediated_decay	LGALS4-008	0.0524763103966433	0.0406029681245776	3.91989376264936	0.000100996039059938	0.000251151478857332	0.0143924662729145	0.0674519824445285	0.00462527879619624	2.49820398756838	0.0250239343964972	0.105645934270507	-7.58495057862151
HAVANA	transcript	ENSG00000171747.8	protein_coding	LGALS4	2	ENST00000307751.8	protein_coding	LGALS4-001	0.0520007885507442	0.0334672500948928	4.98333950342693	8.63936588263245e-07	2.68543763118147e-06	4.56099258251025	0.213044225361876	0.00251606381383461	1.28497277630434	0.218903781488548	0.465011636132139	-9.5240025925546
HAVANA	transcript	ENSG00000171747.8	protein_coding	LGALS4	2	ENST00000600070.1	protein_coding	LGALS4-007	0.00316654829975312	-0.0024379466807265	-0.890908499745926	0.373408726161481	0.48387555642586	-7.15009651312907	0.0192866261025435	0.00132251150417441	1.62386680260065	0.125888563990608	0.326762104409075	-9.06479152868972
HAVANA	transcript	ENSG00000171747.8	protein_coding	LGALS4	2	ENST00000595342.1	retained_intron	LGALS4-009	0.0166555702980457	0.00636271268365367	0.772107757025902	0.440417068247997	0.552759804570199	-7.24867027254126	0.0335082612212321	0.00229770934088449	2.50162659769291	0.0248570754224328	0.105143716232383	-7.5785556462593
HAVANA	transcript	ENSG00000171747.8	protein_coding	LGALS4	2	ENST00000597153.5	retained_intron	LGALS4-002	0.000278943343171352	0.000666143855257649	1.53457076717836	0.125524709236433	0.190717169409749	-6.3725364475143	0.00748995684334879	-0.000171199013562258	-0.49579573040002	0.627451673045585	0.870483312129853	-10.229488822301
HAVANA	transcript	ENSG00000171747.8	protein_coding	LGALS4	2	ENST00000595278.5	retained_intron	LGALS4-003	0.193265357181947	0.0953431468547088	8.08858871787293	4.64105805437901e-15	3.34071147704692e-14	23.1599959454027	0.0699437338368153	-7.90069156759934e-05	-0.0872006538984523	0.931702119199768	1	-10.3556900080895
HAVANA	transcript	ENSG00000171747.8	protein_coding	LGALS4	2	ENST00000596628.5	retained_intron	LGALS4-006	0.00192722233293671	-0.000832865720187984	-0.467084078685647	0.640644134653073	0.739496956281212	-7.43736914294974	0.0471817164495368	0.00212396525255188	1.76560227169827	0.098455142331397	0.280554880603675	-8.85047433204415
HAVANA	transcript	ENSG00000171747.8	protein_coding	LGALS4	2	ENST00000597803.1	processed_transcript	LGALS4-005	0.00524644580688475	0.00052864812870181	0.137706356377459	0.890528187196856	0.937473947280969	-7.5368750133653	0	0	0	1	1	-10.3597524836655
HAVANA	transcript	ENSG00000171747.8	protein_coding	LGALS4	2	ENST00000594209.1	protein_coding	LGALS4-004	0.0322670514472581	0.0217251329986225	3.23043377703958	0.00131778215845964	0.00285518498680287	-2.38635993811787	0.0879692503367235	-0.00019844705479069	-0.136992715761422	0.89291628083495	1	-10.3497299028777
HAVANA	transcript	ENSG00000104823.8	protein_coding	ECH1	2	ENST00000601333.1	retained_intron	ECH1-018	0.946879406989261	0.285525900707959	5.27961581985456	1.93733544555847e-07	6.43555086251146e-07	6.00361599622831	0.889913386184441	0.00768119676914805	1.29915435234154	0.214123745929201	0.458431864186508	-9.5064363754183
HAVANA	transcript	ENSG00000104823.8	protein_coding	ECH1	2	ENST00000221418.8	protein_coding	ECH1-001	2.38590631018103	0.490382041140437	7.20151210099874	2.21373736756868e-12	1.21674794229246e-11	17.099169657762	3.47550013852061	0.00108738791299329	0.556727811124585	0.58618480285155	0.844076897101252	-10.1958595101118
HAVANA	transcript	ENSG00000104823.8	protein_coding	ECH1	2	ENST00000594391.5	retained_intron	ECH1-017	0.117950636668726	0.069701800843726	4.06445273596251	5.59430915717585e-05	0.000143107252440691	0.573128448438973	0.157658085052211	-0.000296061107596251	-0.139248456679264	0.891165064722041	1	-10.3493973407805
HAVANA	transcript	ENSG00000104823.8	protein_coding	ECH1	1	ENST00000601778.5	protein_coding	ECH1-015	0.0153583344543845	0.0287953530527963	4.43888501475067	1.11453105578056e-05	3.08022526710688e-05	2.10792512478171	0.109203674306191	0.00114040836781269	0.489651661662937	0.631688597201491	0.871789928102076	-10.2326712550117
HAVANA	transcript	ENSG00000104823.8	protein_coding	ECH1	2	ENST00000598707.5	retained_intron	ECH1-014	0.138515366098718	0.108913544538778	4.28673996632645	2.17798231279718e-05	5.82671891213386e-05	1.46913474299996	0.143191617711629	0.00352197028426834	1.17826665136371	0.257623288359452	0.506485353177146	-9.65117056422024
HAVANA	transcript	ENSG00000104823.8	protein_coding	ECH1	2	ENST00000594164.5	nonsense_mediated_decay	ECH1-004	0.294262206925484	0.0948432849863207	3.22237632392273	0.00135462171963963	0.0029297365470903	-2.4118039404351	0.466661230168805	-0.000810360395407976	-0.212244926610299	0.834863909017765	1	-10.3357162013418
HAVANA	transcript	ENSG00000104823.8	protein_coding	ECH1	2	ENST00000600178.5	retained_intron	ECH1-002	0.228213124627927	0.176889815157647	8.75988349168635	3.07662265791172e-17	2.77397347810558e-16	28.1030551628963	0.27829829193776	0.00601139044870292	2.53362051621222	0.0233479381604473	0.100630192341794	-7.51861028805379
HAVANA	transcript	ENSG00000104823.8	protein_coding	ECH1	2	ENST00000601060.5	retained_intron	ECH1-012	0.0936607210057211	0.125360072181517	7.25572405025636	1.5426676625433e-12	8.62424014726738e-12	17.453453427719	0.0914732424747216	0.000483042098253038	0.206993368328348	0.838887190349724	1	-10.336889214089
HAVANA	transcript	ENSG00000104823.8	protein_coding	ECH1	2	ENST00000598316.5	retained_intron	ECH1-016	0.0137645745813158	0.00482700541334661	0.669392157916575	0.503555751430333	0.614745598102468	-7.32257083046777	0.0320276876794729	-0.00170814334290522	-1.81536864783282	0.0901537548888925	0.264468785790127	-8.77245145684263
HAVANA	transcript	ENSG00000104823.8	protein_coding	ECH1	2	ENST00000595470.1	protein_coding	ECH1-013	1.43744661569981	-0.0659301545917488	-0.67884452654856	0.49755191147295	0.609055972091448	-7.31620928519133	2.42108434488143	-0.00117362679433647	-0.173360090289058	0.864759792182137	1	-10.3437084168718
HAVANA	transcript	ENSG00000104823.8	protein_coding	ECH1	2	ENST00000597089.5	retained_intron	ECH1-011	1.43624830249261	0.798290740417657	14.1010471903216	3.13739240520346e-38	3.07229855081435e-36	75.995040576307	0.30756463414429	0.00514099334771483	1.53490376855565	0.14628699358167	0.355948501507465	-9.19295338163059
HAVANA	transcript	ENSG00000104823.8	protein_coding	ECH1	2	ENST00000596118.1	retained_intron	ECH1-010	0.0708982397918237	0.0531860023169142	1.84158641117354	0.0661305076341274	0.10761512561723	-5.85762818063344	0.0118666214027268	-0.000632886474812095	-1.21498244910859	0.243743532269584	0.494092130435396	-9.60842536569868
HAVANA	transcript	ENSG00000104823.8	protein_coding	ECH1	2	ENST00000601094.5	protein_coding	ECH1-009	0.155366210019996	0.0467671151446363	2.26720868514378	0.0238055697458535	0.042426747259923	-4.99131299771591	0.240813918815288	0.000910265461463114	0.473809002691177	0.642675266150114	0.87955358264938	-10.2406999547994
HAVANA	transcript	ENSG00000104823.8	protein_coding	ECH1	2	ENST00000597805.1	processed_transcript	ECH1-006	0.000744625345161439	-0.00128821509225312	-0.500116196490878	0.617214306877675	0.719077308209053	-7.42141397792029	0	0	0	1	1	-10.3597524836655
HAVANA	transcript	ENSG00000104823.8	protein_coding	ECH1	2	ENST00000597205.1	protein_coding	ECH1-005	0.000901801773882455	0.00139330706032522	0.624710498297502	0.532447357074264	0.64220608435793	-7.35143670385312	0	0	0	1	1	-10.3597524836655
HAVANA	transcript	ENSG00000104823.8	protein_coding	ECH1	2	ENST00000595567.1	protein_coding	ECH1-008	0.0394374581424583	0.00349684730819818	0.244250660359463	0.807137349357147	0.87533716458635	-7.51654378467771	0.0184112064182731	-0.000981931008974568	-1.21973661305304	0.241989525792082	0.493554373740185	-9.60281206963555
HAVANA	transcript	ENSG00000104823.8	protein_coding	ECH1	2	ENST00000602115.1	protein_coding	ECH1-007	0.00780930212750261	-0.00267632704199615	-0.421443728413851	0.673613044164357	0.767669543247421	-7.45762264685058	0	0	0	1	1	-10.3597524836655
HAVANA	transcript	ENSG00000268083.5	protein_coding	AC104534.3	1	ENST00000594769.5	protein_coding	AC104534.3-001	0.00400296128155047	-0.0017842698876698	-0.676889238520148	0.498790703336584	0.610204509026259	-7.31753251895701	0.0514625760796537	-0.000265385536518227	-0.200690676544991	0.84372190450814	1	-10.338258437952
HAVANA	transcript	ENSG00000268083.5	protein_coding	AC104534.3	2	ENST00000602021.1	protein_coding	AC104534.3-002	0.00442590172562629	0.0074032233276738	2.24919935431316	0.0249362111954336	0.0442650929849594	-5.03153879796164	0.0217874562360512	0.00016599966656039	0.166238408499105	0.870259910906551	1	-10.344998305165
HAVANA	transcript	ENSG00000268756.1	antisense	AC104534.2	2	ENST00000594558.1	antisense	AC104534.2-001	0.438737699483094	0.18948253734779	6.78985292958545	3.20701271731401e-11	1.56861993832269e-10	14.4799499705455	0.865104184818018	0.0113785247386566	3.88182444939698	0.00155653124609733	0.0134578294419396	-4.83466288175917
HAVANA	transcript	ENSG00000104824.16	protein_coding	HNRNPL	2	ENST00000221419.9	protein_coding	HNRNPL-001	1.38162920768787	0.080283274839393	1.72299654339774	0.0855102779896928	0.135663664825826	-6.06749122459377	1.82435931601596	0.000843845975408839	0.267608806467218	0.792760899636795	0.998239556949884	-10.3215758310461
HAVANA	transcript	ENSG00000104824.16	protein_coding	HNRNPL	2	ENST00000595443.5	retained_intron	HNRNPL-011	0.918951564454679	0.423579575464266	12.9608370569977	2.62952156738302e-33	1.40097086426251e-31	64.7390188416168	1.1938322207461	0.00679353900436024	2.95523767840833	0.0100999165247679	0.0541026223338975	-6.70494735974173
HAVANA	transcript	ENSG00000104824.16	protein_coding	HNRNPL	2	ENST00000595804.5	retained_intron	HNRNPL-018	1.7487075687556	-0.0988206760442173	-0.915044546879487	0.360611349160654	0.470304753031918	-7.1283538407989	2.45657065586633	-0.00879733035442192	-0.83074510575319	0.419556403821932	0.685361869175593	-9.99943338338023
HAVANA	transcript	ENSG00000104824.16	protein_coding	HNRNPL	2	ENST00000601449.5	protein_coding	HNRNPL-005	1.8894726716556	0.728273965180883	8.97257641860637	5.91644654206882e-18	5.75296963583267e-17	29.7297020459638	0.99337821291348	-0.0104974493615892	-0.942269301770454	0.361455221589987	0.622936435741555	-9.89920459860271
HAVANA	transcript	ENSG00000104824.16	protein_coding	HNRNPL	2	ENST00000388749.7	nonsense_mediated_decay	HNRNPL-009	0.598402728379127	-0.00660351896311315	-0.186330898839408	0.852261198973657	0.909333522011348	-7.52900310049777	1.0038048013796	-0.000821258773195845	-0.20565826538635	0.839910776540045	1	-10.3371827714144
HAVANA	transcript	ENSG00000104824.16	protein_coding	HNRNPL	2	ENST00000595164.5	retained_intron	HNRNPL-008	0.751012167425776	0.309121322546359	7.98606696844153	9.72988577469583e-15	6.78350121312358e-14	22.4314505581287	0.951605821501466	0.00464616540160375	1.83722191291437	0.0867092603225406	0.257451536868791	-8.73775761037283
HAVANA	transcript	ENSG00000104824.16	protein_coding	HNRNPL	2	ENST00000597731.1	retained_intron	HNRNPL-007	1.58543409516379	0.264589986754664	4.95615300624282	9.873863722862e-07	3.05127195241488e-06	4.4323816593135	2.26932418292998	0.0166729646993597	6.3120561041741	1.61278051441777e-05	0.000549739302354614	-0.112063178920696
HAVANA	transcript	ENSG00000104824.16	protein_coding	HNRNPL	2	ENST00000600873.5	protein_coding	HNRNPL-002	0.912923339134282	0.40266370881838	2.70730660760944	0.00701639536508509	0.0136944008974682	-3.91104252087698	4.16507980284371	0.00162424880710811	0.551643285837567	0.589574717494202	0.846866181293287	-10.1988088057641
HAVANA	transcript	ENSG00000104824.16	protein_coding	HNRNPL	2	ENST00000601664.1	retained_intron	HNRNPL-010	0.583853460477634	0.0655611179706541	1.85434814648471	0.0642806760028658	0.104898587187131	-5.83422313913485	0.724129729528085	0.0102563887261813	4.09756221409139	0.00101081907095225	0.00978288794697338	-4.39565551842649
HAVANA	transcript	ENSG00000104824.16	protein_coding	HNRNPL	2	ENST00000598985.5	retained_intron	HNRNPL-013	0.699117137567063	-0.101379586773229	-1.67728609090136	0.0941144068377184	0.147762860765425	-6.1446990956627	1.99508155166636	-0.00574216295854448	-1.58142817449736	0.135293611899916	0.338096327110288	-9.12656586465261
HAVANA	transcript	ENSG00000104824.16	protein_coding	HNRNPL	2	ENST00000601047.5	retained_intron	HNRNPL-012	2.46211360373706	0.414957525532732	7.06855642078088	5.32029654806615e-12	2.8142729785357e-11	16.2394292335204	2.6320358807001	0.0111061756629063	4.31020686557738	0.000662815979701939	0.00719946062597122	-3.96454838829793
HAVANA	transcript	ENSG00000104824.16	protein_coding	HNRNPL	2	ENST00000600233.5	protein_coding	HNRNPL-015	0.659659107985649	0.29958544213932	3.02204405530084	0.00264006100239418	0.00548507443958485	-3.02477610333073	0.19778392259316	0.000280634338449025	0.0691829810806694	0.945786868611728	1	-10.3571951234305
HAVANA	transcript	ENSG00000104824.16	protein_coding	HNRNPL	2	ENST00000601813.1	protein_coding	HNRNPL-014	0.500322604564871	0.20952291095211	2.09575981865884	0.0366080343126581	0.0628745667803788	-5.36149860815692	0.0349464212624399	-0.000798775343141483	-0.71646971148023	0.485056164273828	0.751103302886868	-10.0901640404581
HAVANA	transcript	ENSG00000104824.16	protein_coding	HNRNPL	2	ENST00000600741.1	retained_intron	HNRNPL-016	1.02773200146632	0.174871525992826	3.3247580475319	0.000950242418198579	0.00209579098809975	-2.08397475749537	1.14774597731247	0.0114865689724822	2.50687525424843	0.0246032577893945	0.104359973950748	-7.56874209863437
HAVANA	transcript	ENSG00000269688.1	sense_intronic	AC008982.2	2	ENST00000600473.1	sense_intronic	AC008982.2-001	1.15067830330099	0.0771352890614916	1.82953075892735	0.0679181894840796	0.110225655203847	-5.87959180941171	0.720449256907605	0.00647157957527677	1.98463660301906	0.0663953122133303	0.212839020554549	-8.49718987587972
HAVANA	transcript	ENSG00000187994.13	protein_coding	RINL	2	ENST00000593424.5	protein_coding	RINL-009	0.896678957278812	0.172691670237791	6.50224416022985	1.92772143222132e-10	8.70883912199742e-10	12.7260618175373	1.19441063050816	0.00455903411461725	2.03018634043468	0.0610548523794895	0.200432719872358	-8.42067875079448
HAVANA	transcript	ENSG00000187994.13	protein_coding	RINL	2	ENST00000598904.5	protein_coding	RINL-012	0.026185890710801	0.0104497911492567	1.25092710329045	0.21154878678197	0.300407137688596	-6.76574035706096	0.0989671903367666	0.00222280203753783	1.9949249201702	0.0651531359121038	0.210014615216509	-8.47999448810982
HAVANA	transcript	ENSG00000187994.13	protein_coding	RINL	2	ENST00000589111.5	retained_intron	RINL-002	0.0219540492035237	0.0114584007418256	2.46109213016317	0.0141897962831631	0.0263368689803377	-4.53838634754395	0.0498882744869333	0.000602007460856418	0.901512652753668	0.382013026651372	0.645461477384865	-9.93714309591146
HAVANA	transcript	ENSG00000187994.13	protein_coding	RINL	2	ENST00000591812.1	protein_coding	RINL-001	0.080650743413266	0.0217468603683887	2.06107832428934	0.039814479493741	0.0678883444537259	-5.43290720141407	0.0404261760761441	-0.00159611184855404	-2.12727179690668	0.0509613419746175	0.176039091503373	-8.25442922333442
HAVANA	transcript	ENSG00000187994.13	protein_coding	RINL	2	ENST00000596961.1	retained_intron	RINL-010	0.1069555022735	0.00825098814874178	0.576441434922276	0.564577434518488	0.671718977081045	-7.38038374084895	0.181837388728266	-0.000729696677652217	-0.496172306381884	0.627192427093155	0.870483312129853	-10.2292925199272
HAVANA	transcript	ENSG00000187994.13	protein_coding	RINL	2	ENST00000593809.1	protein_coding	RINL-011	0.0824149381131213	-0.0200904212673096	-1.26779749413168	0.205463056451998	0.292978744797602	-6.74457753632316	0.2117516941968	-0.00516278968059277	-1.61330986453346	0.128174056697905	0.327805293025057	-9.08026506788137
HAVANA	transcript	ENSG00000187994.13	protein_coding	RINL	2	ENST00000602238.1	processed_transcript	RINL-007	0.00424230142981203	-0.000487637868333266	-0.0789526343702752	0.937102030449331	0.971011405851862	-7.54323497311566	0	0	0	1	1	-10.3597524836655
HAVANA	transcript	ENSG00000187994.13	protein_coding	RINL	2	ENST00000596919.5	retained_intron	RINL-013	0.0302423377590633	0.017316638336245	2.17844024044027	0.0298418192620503	0.0521772983488828	-5.18654159678327	0.0345235797640207	0.000658063801840454	0.918296638657603	0.373452670974271	0.636278491180055	-9.92170042541538
HAVANA	transcript	ENSG00000187994.13	protein_coding	RINL	2	ENST00000599911.1	retained_intron	RINL-005	0.0293915676997017	-0.00348878368132428	-0.332792306866543	0.73943119453211	0.822367956153355	-7.49102062182735	0.00817022813059944	-0.000435745500298637	-1.7710277578241	0.0975184322391011	0.27875910640548	-8.84203591934597
HAVANA	transcript	ENSG00000187994.13	protein_coding	RINL	2	ENST00000598048.1	retained_intron	RINL-004	0.0243827166770028	0.0190041117588494	2.80173700688904	0.00528084645560528	0.0105111805133821	-3.65503623326481	0.047613018185869	0.000327423445552428	0.401065762042123	0.694206359074291	0.921150404515144	-10.2742647724727
HAVANA	transcript	ENSG00000269050.1	antisense	CTC-360G5.6	2	ENST00000593830.1	antisense	CTC-360G5.6-001	0.477527350507892	0.181910480404251	5.28091871401009	1.92433475218185e-07	6.39492952503178e-07	6.01012493220447	0.0278440059617822	0.00112014522334889	1.64061361734827	0.122335007511038	0.325635440058718	-9.04010224244664
ENSEMBL	transcript	ENSG00000068903.19	protein_coding	SIRT2	3	ENST00000358931.9	protein_coding	SIRT2-201	0.670663902915849	0.815580876529057	11.7424177669158	2.83584116815591e-28	8.40982740625317e-27	53.2429327040732	0.259809774885763	7.61940324041866e-05	0.0196525404902991	0.984587816875493	1	-10.3595460899369
HAVANA	transcript	ENSG00000068903.19	protein_coding	SIRT2	2	ENST00000479290.5	retained_intron	SIRT2-004	0.382844799396812	0.279722292311195	13.8550077445456	3.75420883068191e-37	3.22038984402399e-35	73.5298802436104	0.73922641769838	0.00722250261730947	5.67028101161231	5.01378173655122e-05	0.00116020409561155	-1.29628948763569
HAVANA	transcript	ENSG00000068903.19	protein_coding	SIRT2	2	ENST00000462654.5	retained_intron	SIRT2-003	0.92205612203666	0.63000170253828	14.3337137091278	2.95067044915339e-39	3.31592563896335e-37	78.3431829393417	1.23387354489439	0.0133452748680813	3.54574184678648	0.00306469861667043	0.022215125565331	-5.51887532444493
HAVANA	transcript	ENSG00000068903.19	protein_coding	SIRT2	2	ENST00000249396.11	protein_coding	SIRT2-001	1.21632278247237	0.479960211074762	9.52915153089778	6.9585213913464e-20	8.30297044933064e-19	34.1173469563604	2.66050895122413	0.00466832797818236	2.3950244682438	0.0305861681709193	0.121904066044982	-7.77603384444668
HAVANA	transcript	ENSG00000068903.19	protein_coding	SIRT2	2	ENST00000392081.6	protein_coding	SIRT2-002	2.76417858932202	0.58531737655346	9.19051304790326	1.06170049847593e-18	1.11528514716372e-17	31.4255205744415	4.29451116022635	-0.00120744796780649	-0.449197912917436	0.65991477201706	0.89340790854116	-10.2526639963648
ENSEMBL	transcript	ENSG00000068903.19	protein_coding	SIRT2	3	ENST00000613542.4	protein_coding	SIRT2-202	0.00204340522838506	-0.00131261332483645	-0.921589935777094	0.357189011123383	0.466628282582317	-7.12235766687166	0.00537970706509788	-0.000122964732916523	-0.488896815258316	0.632210064474148	0.872071916475014	-10.2330595935524
HAVANA	transcript	ENSG00000068903.19	protein_coding	SIRT2	2	ENST00000496069.1	retained_intron	SIRT2-017	0.795729823465816	0.444555812665488	10.9267814066365	4.65273947563748e-25	9.69414761670141e-24	45.9067475425571	1.00629255955091	0.0144617172895029	3.27795328467119	0.00526791480649931	0.0333521980455446	-6.06093674018045
HAVANA	transcript	ENSG00000068903.19	protein_coding	SIRT2	2	ENST00000414941.5	protein_coding	SIRT2-008	0.335359222324491	0.108841476994006	3.93852835255743	9.36851786029573e-05	0.000233755402893568	0.0853510062052996	0.573797999795805	0.00154570543637431	0.560866661596737	0.583432781479112	0.841675066118765	-10.1934396148374
HAVANA	transcript	ENSG00000068903.19	protein_coding	SIRT2	2	ENST00000420440.5	nonsense_mediated_decay	SIRT2-010	0.152367980156604	0.114380778648102	4.76435223631968	2.48965544290702e-06	7.37071104949397e-06	3.54319943110354	0.253079444538241	-0.000791875898467963	-0.302406651683534	0.766626847271384	0.978754663214718	-10.3110350125763
HAVANA	transcript	ENSG00000068903.19	protein_coding	SIRT2	2	ENST00000443898.5	nonsense_mediated_decay	SIRT2-009	0.0873175901799418	0.0800768099436211	4.21854385829265	2.92210277189484e-05	7.71044816787306e-05	1.18952208414465	0.0213985944946199	-3.53710763843987e-05	-0.0663201451357578	0.948026654281216	1	-10.3574023633598
HAVANA	transcript	ENSG00000068903.19	protein_coding	SIRT2	2	ENST00000407552.5	protein_coding	SIRT2-005	0.910683868740927	0.763848668649528	16.6307971914808	1.02973887765409e-49	5.42305216216125e-47	102.273446582483	0.459523584235166	-0.00609941982679243	-1.29828362326956	0.214414817142903	0.458854548129288	-9.50751932275423
HAVANA	transcript	ENSG00000068903.19	protein_coding	SIRT2	2	ENST00000381766.8	protein_coding	SIRT2-016	0.49773180683238	0.228619000898872	5.23418575765387	2.4478880851648e-07	8.05107055007203e-07	5.77755701982703	0.990953008323926	0.011849813059827	2.60179494930092	0.0204198220539534	0.0912057527202023	-7.38990805208917
HAVANA	transcript	ENSG00000068903.19	protein_coding	SIRT2	2	ENST00000491960.5	retained_intron	SIRT2-014	0.19259541609331	0.0779855084341141	2.12723878352506	0.0338913318232545	0.0586103128857863	-5.29567059159013	0.0936069228283438	0.00180851664012495	1.13394078180881	0.275177894504098	0.525764205310574	-9.70132712794714
HAVANA	transcript	ENSG00000068903.19	protein_coding	SIRT2	2	ENST00000476771.5	retained_intron	SIRT2-013	0.00607380803295136	0.0029350760222463	0.841660998898657	0.400381951061087	0.512099271989597	-7.19266336106886	0.0250815550381247	-0.000911057423826075	-1.42071047932021	0.17649964876962	0.403576277557987	-9.34973086304571
HAVANA	transcript	ENSG00000068903.19	protein_coding	SIRT2	2	ENST00000451193.5	nonsense_mediated_decay	SIRT2-011	0.245246543740498	0.174672339258096	5.40844039456044	9.88944644421215e-08	3.38667936414119e-07	6.65411737590701	0.0839045647255816	-0.00224295787039524	-1.88299991864981	0.0798720820590334	0.242960637608975	-8.66424965752383
HAVANA	transcript	ENSG00000068903.19	protein_coding	SIRT2	2	ENST00000423526.5	nonsense_mediated_decay	SIRT2-012	0.270475378509445	0.194972779483046	6.95951863565932	1.08167653808358e-11	5.54624979217622e-11	15.5441297141895	0.239233665425452	0.0027154298684788	1.19890625816174	0.249747864702469	0.498698575327556	-9.62727396908044
HAVANA	transcript	ENSG00000068903.19	protein_coding	SIRT2	2	ENST00000437828.5	protein_coding	SIRT2-007	0.0313885030359952	0.0429896849784738	4.83079769979762	1.81343012348538e-06	5.44672313686464e-06	3.84762494465026	0.0853363846449197	-0.00228364680814294	-2.11201987550301	0.0524377514842427	0.179735385803351	-8.280822542717
HAVANA	transcript	ENSG00000068903.19	protein_coding	SIRT2	2	ENST00000447739.1	protein_coding	SIRT2-006	0.251897913341803	0.14189606385395	5.3462620019213	1.37042458122405e-07	4.62366184989591e-07	6.33840215217837	0.493144609919559	0.00273810575755878	1.1636339181481	0.263321119206239	0.51245049861962	-9.66790472092545
HAVANA	transcript	ENSG00000068903.19	protein_coding	SIRT2	2	ENST00000481381.1	processed_transcript	SIRT2-015	1.10743909867669	0.565343825700346	11.8545376481185	1.00132668294014e-28	3.14566785452417e-27	54.2751083712512	1.56970983678971	0.00991348678830896	4.51705370044786	0.000441409540099557	0.00533433449634431	-3.54766113889798
HAVANA	transcript	ENSG00000104825.16	protein_coding	NFKBIB	2	ENST00000576510.5	protein_coding	NFKBIB-004	0.0564193101251913	0.0528796232771438	4.00429533188241	7.16902072916293e-05	0.000181248950294127	0.338309113901203	0.0585144843213403	0.00298145735719055	1.56683118634401	0.138664433179705	0.343362711773036	-9.14754691840673
ENSEMBL	transcript	ENSG00000104825.16	protein_coding	NFKBIB	3	ENST00000392079.7	protein_coding	NFKBIB-201	0.0484069229281292	-1.69086959448133e-05	-0.00161427493630598	0.998712642317535	1	-7.5463481387019	0.117889180288909	-0.000428585789290545	-0.177447485320363	0.861606322622244	1	-10.3429437682538
HAVANA	transcript	ENSG00000104825.16	protein_coding	NFKBIB	2	ENST00000572515.5	protein_coding	NFKBIB-001	0.277111381684208	0.157387983217924	5.31159139262914	1.64159393615082e-07	5.49476765944067e-07	6.16377235114221	0.305832807706688	-0.00165734969217244	-0.441406012649945	0.66541533661399	0.897746979030219	-10.2563225290281
HAVANA	transcript	ENSG00000104825.16	protein_coding	NFKBIB	2	ENST00000575359.5	protein_coding	NFKBIB-005	0.00140008339817074	0.00103880229364236	0.7591209873262	0.44813955033789	0.560512929149698	-7.25859416129368	0	0	0	1	1	-10.3597524836655
HAVANA	transcript	ENSG00000104825.16	protein_coding	NFKBIB	2	ENST00000509705.3	nonsense_mediated_decay	NFKBIB-003	1.12018755757962	0.279865895209316	8.704498389954	4.70468186455436e-17	4.1616530648414e-16	27.6841547520674	1.38948335670137	0.00476525997334435	2.18634221754305	0.0455990397707317	0.162563005652946	-8.1512807940714
HAVANA	transcript	ENSG00000104825.16	protein_coding	NFKBIB	2	ENST00000313582.5	protein_coding	NFKBIB-002	0.056699315297062	-0.00582224066871155	-0.308507228160461	0.757825484396409	0.837302704867834	-7.49880033614665	0.70091785440666	0.00827356859608094	1.50122880910552	0.15470774689655	0.36962394046296	-9.24011242878037
HAVANA	transcript	ENSG00000262484.1	protein_coding	CCER2	2	ENST00000571845.1	protein_coding	CCER2-002	0.0566458803746614	0.00918276122067375	0.578313795727287	0.563313859653467	0.670623605118679	-7.37930419477907	0.042387204918263	-9.88300028399873e-05	-0.0816350560223206	0.936050554638642	1	-10.3561919204224
HAVANA	transcript	ENSG00000262484.1	protein_coding	CCER2	2	ENST00000571838.1	protein_coding	CCER2-001	0.437542225403545	0.105618378299587	4.45733472961162	1.02619278372222e-05	2.84822688871531e-05	2.18678766501762	0.727679307954954	0.00753201933056454	3.61323044099047	0.0026739832497229	0.0200792018963711	-5.38165828089391
HAVANA	transcript	ENSG00000104835.14	protein_coding	SARS2	2	ENST00000594259.1	retained_intron	SARS2-015	0.524579414296968	0.252038765392802	5.681356662954	2.27657627220999e-08	8.32336521730138e-08	8.07803984103477	0.824974823532223	0.00521506814383505	0.973149709137415	0.34639840471283	0.606501326496773	-9.8694723976757
HAVANA	transcript	ENSG00000104835.14	protein_coding	SARS2	2	ENST00000221431.10	protein_coding	SARS2-001	0.327503822356457	0.0096260586379691	0.246329245991888	0.805528930451448	0.874244422811421	-7.5160343619407	1.50386563494979	0.00108319899274309	0.288445759385394	0.777078617211814	0.986757120144082	-10.3154168409676
HAVANA	transcript	ENSG00000104835.14	protein_coding	SARS2	2	ENST00000594171.5	protein_coding	SARS2-006	0.564117682639995	0.173910698907057	5.51928598635353	5.48562062650583e-08	1.92780353977772e-07	7.22497691391047	0.82991415685142	0.00933219323437845	1.5756516099088	0.136619117960257	0.34019351858175	-9.13488531877267
HAVANA	transcript	ENSG00000104835.14	protein_coding	SARS2	2	ENST00000430193.7	protein_coding	SARS2-005	0.00152503614374256	0.00240030223885367	0.638610750047425	0.523369935844436	0.633611139266667	-7.34266991102038	0.00911268512027662	0.000624869836818967	1.60870086294594	0.129182996862819	0.328778626888194	-9.08699855562316
HAVANA	transcript	ENSG00000104835.14	protein_coding	SARS2	2	ENST00000598831.5	protein_coding	SARS2-014	0.0112184148545773	-0.00820032638761666	-1.28912749084388	0.197952577006891	0.283783311965551	-6.71741725975925	0.0282616408470366	-0.0002948321755256	-0.336364937571514	0.741403097640142	0.959229017284029	-10.2995240896437
HAVANA	transcript	ENSG00000104835.14	protein_coding	SARS2	2	ENST00000600042.5	protein_coding	SARS2-003	0.00509615677429333	-0.000994798611356344	-0.189334828435799	0.84990758532749	0.90760403473413	-7.52843931520235	0.00835684729734635	0.000573040957532322	1.60507316647218	0.129981910773386	0.329901502493667	-9.09228895791647
HAVANA	transcript	ENSG00000104835.14	protein_coding	SARS2	2	ENST00000597490.1	retained_intron	SARS2-012	0.166783122154554	-0.0444741306216934	-1.63540804047636	0.102595766054992	0.159596779266053	-6.21363203545365	0.126877878705853	0.00276042727646368	1.19606813947361	0.250819654466246	0.499690790085803	-9.63058017378622
HAVANA	transcript	ENSG00000104835.14	protein_coding	SARS2	2	ENST00000455102.6	nonsense_mediated_decay	SARS2-004	0.291862970614058	0.104560426761361	3.48060351646707	0.000544273679292416	0.00123911771606374	-1.56615489455164	0.103866858308925	0.00522797800015463	2.23228769874171	0.0417963195186093	0.15277639630553	-8.07006728351705
HAVANA	transcript	ENSG00000104835.14	protein_coding	SARS2	2	ENST00000598563.5	retained_intron	SARS2-011	0.350611179940021	0.101601244709623	3.201641656807	0.00145384853346153	0.00313127533513274	-2.47700008943038	0.504798344544205	0.00596979582634457	2.28009559719459	0.0381555804679116	0.142964615865024	-7.98468937867315
HAVANA	transcript	ENSG00000104835.14	protein_coding	SARS2	2	ENST00000602034.1	retained_intron	SARS2-010	0.0972697035823222	0.0644229013186752	3.31546969582595	0.00098167593188313	0.00216159954161772	-2.11412111829222	0.079211005760635	-0.000299247537057993	-0.152602120222907	0.880810451157471	1	-10.3473176983702
HAVANA	transcript	ENSG00000104835.14	protein_coding	SARS2	2	ENST00000600448.5	retained_intron	SARS2-009	0.478504308832967	0.0861147449395007	2.22293547297821	0.0266685837145759	0.0470734790648389	-5.08963849126145	0.939743620173497	0.0164584833551095	4.08666479037246	0.00103302168130995	0.00994290327959056	-4.41780073481455
HAVANA	transcript	ENSG00000104835.14	protein_coding	SARS2	2	ENST00000598343.5	nonsense_mediated_decay	SARS2-007	0.0393392604149286	-0.0112904068193465	-0.576641143628823	0.564442594651048	0.671584772821535	-7.38026876147083	0.0355873574855756	0.00114826584018237	1.00825962552416	0.329822548487201	0.588154414479459	-9.834648353434
HAVANA	transcript	ENSG00000104835.14	protein_coding	SARS2	2	ENST00000598598.5	retained_intron	SARS2-002	0.709478965854715	0.29894644821588	7.79218830059395	3.86993295240776e-14	2.5436722522421e-13	21.0734002478297	0.9416716150787	0.016160089411125	6.12303490312239	2.23919926419499e-05	0.000678906968760511	-0.455256966020881
HAVANA	transcript	ENSG00000104835.14	protein_coding	SARS2	2	ENST00000593754.1	nonsense_mediated_decay	SARS2-008	0.199846328259158	0.0472730689472445	2.08453287261522	0.037620963304656	0.0644524885500738	-5.38474286754396	0.0381842751661982	0.000605071044803426	0.745234205388955	0.468011783114128	0.734530437763643	-10.0684919896589
HAVANA	transcript	ENSG00000269547.1	protein_coding	CTC-360G5.8	2	ENST00000599996.1	protein_coding	CTC-360G5.8-001	0.0441807935965445	0.0163740437938941	2.2854131487174	0.0227082734210048	0.0406240807813356	-4.9503320216387	0.00673093260040794	-0.000246229844278215	-1.3822607485786	0.187766938798259	0.421008582623586	-9.40046681448096
HAVANA	transcript	ENSG00000128626.11	protein_coding	MRPS12	2	ENST00000308018.8	protein_coding	MRPS12-001	0.665034609450459	0.00107917893845633	0.027624336278322	0.977972844233947	0.999375904904142	-7.54596816715908	1.23691979128432	-0.00992987163632669	-3.64435230465825	0.00251110072231906	0.0191615430870882	-5.31833230061258
HAVANA	transcript	ENSG00000128626.11	protein_coding	MRPS12	2	ENST00000598734.1	retained_intron	MRPS12-005	1.10565825469602	0.29099690148433	6.69561240003612	5.81151623880108e-11	2.76953572760215e-10	13.8982703781502	0.188801749430147	0.00246721800759397	1.75883992456821	0.0996337689944539	0.28277311401931	-8.86096853979282
HAVANA	transcript	ENSG00000128626.11	protein_coding	MRPS12	2	ENST00000407800.2	protein_coding	MRPS12-002	0.814826926658032	0.215768436993698	7.01158126019916	7.71661021555948e-12	4.01545821860681e-11	15.8750114942548	1.19286109996139	-0.00396209886941078	-1.52879956735103	0.147784039533913	0.358365638425383	-9.20155807606907
HAVANA	transcript	ENSG00000128626.11	protein_coding	MRPS12	2	ENST00000402029.3	protein_coding	MRPS12-004	0.536510404642218	0.0365540740323779	0.735995383121812	0.462080227901642	0.574418057147738	-7.27584986039055	1.37687396883615	0.00553209038619135	1.18615054681465	0.25459282020093	0.503343475826351	-9.64208288492992
HAVANA	transcript	ENSG00000269486.2	lincRNA	CTC-360G5.9	2	ENST00000599320.2	lincRNA	CTC-360G5.9-001	1.13701345056536	0.327056029395473	7.73753200105922	5.68505680355203e-14	3.67609594909692e-13	20.6952603809946	2.69264568656574	0.0166577400801483	4.69131625336007	0.000314482779689954	0.00418458005316363	-3.19889158843893
HAVANA	transcript	ENSG00000269190.5	protein_coding	FBXO17	2	ENST00000292852.8	protein_coding	FBXO17-001	0.849706703560579	0.391948029626976	11.8537102278769	1.00906897003265e-28	3.16695143529755e-27	54.2674710253586	1.39351210532438	0.00765249429717397	3.42131051985046	0.00394172693118979	0.0268324827566642	-5.77133235498036
HAVANA	transcript	ENSG00000269190.5	protein_coding	FBXO17	2	ENST00000599418.1	retained_intron	FBXO17-004	0.0199702151894132	0.0198102094631419	4.7934428691586	2.16808551138748e-06	6.46205772426557e-06	3.67600771410109	0.123348851956005	0.00227214537512192	2.0637807011765	0.0573710810219442	0.191582837463471	-8.36362955028606
HAVANA	transcript	ENSG00000269190.5	protein_coding	FBXO17	2	ENST00000595329.5	protein_coding	FBXO17-002	0.169681215334699	0.0359046585953217	2.37352317180104	0.0179979629280947	0.0328119150038893	-4.74745102398265	0.198440944389564	0.00279500630550066	1.83992141912646	0.0862920121204046	0.256631597482408	-8.73345392980941
HAVANA	transcript	ENSG00000269190.5	protein_coding	FBXO17	2	ENST00000597696.5	retained_intron	FBXO17-008	0.105554544691309	0.0294125734768448	2.00904546370819	0.0450717866948427	0.0759755578561077	-5.53784435922756	0.105370365584784	0.00123380538251434	0.597031317196373	0.559673332350582	0.819880904889731	-10.1715666392097
HAVANA	transcript	ENSG00000269190.5	protein_coding	FBXO17	2	ENST00000596025.5	nonsense_mediated_decay	FBXO17-005	0.0458680366941341	0.0273740672265513	3.28475842256095	0.00109261587257217	0.00239170132356065	-2.21322330031815	0.0128992148559039	0.000472210330449693	1.33231972418305	0.203270048808645	0.443378139721733	-9.46476219218699
HAVANA	transcript	ENSG00000269190.5	protein_coding	FBXO17	2	ENST00000599598.1	protein_coding	FBXO17-007	0.39830651077224	0.170284487951215	4.97433683199418	9.03065899476061e-07	2.80070191287146e-06	4.51833320443221	0.793281163730573	0.00960013272374412	3.36915297472457	0.00438042776551146	0.0290308998349612	-5.87688051909435
HAVANA	transcript	ENSG00000269190.5	protein_coding	FBXO17	2	ENST00000601394.1	nonsense_mediated_decay	FBXO17-003	0.207084013068855	0.134445435238709	10.0374070989955	1.03039872017731e-21	1.49534178334951e-20	38.2821692297312	0.347120021650973	0.00672529349452206	4.99696163712652	0.000174976588044482	0.00275174533682507	-2.5937306455825
HAVANA	transcript	ENSG00000161243.8	protein_coding	FBXO27	2	ENST00000598394.1	protein_coding	FBXO27-006	1.18339956867954	0.454844129401554	8.21693017073287	1.81927127796637e-15	1.3657431547413e-14	24.0820451280532	1.69445446616418	0.00666174058555724	1.45625023659372	0.166586178730782	0.388280067128435	-9.30190128764332
ENSEMBL	transcript	ENSG00000161243.8	protein_coding	FBXO27	3	ENST00000509137.6	protein_coding	FBXO27-201	0.110532493650917	0.056604042919871	5.5556396792299	4.51178105051956e-08	1.59872512221433e-07	7.41443122922713	0.319765479511257	0.00528444597022227	1.59570999003234	0.132063535030366	0.332875192638066	-9.105904986074
HAVANA	transcript	ENSG00000161243.8	protein_coding	FBXO27	2	ENST00000292853.8	protein_coding	FBXO27-001	1.18913927056929	0.549465147382392	14.0574320837531	4.87801012916926e-38	4.64707349056135e-36	75.5566775483372	2.12921847929014	0.00627161766486536	4.22214569123945	0.00078902415093301	0.00816457976305095	-4.14281918064286
HAVANA	transcript	ENSG00000161243.8	protein_coding	FBXO27	2	ENST00000600828.5	protein_coding	FBXO27-002	0.0380809562118579	0.024891821130831	4.18557415097529	3.36345695943956e-05	8.81358978454464e-05	1.05583863623554	0.0992213202628037	5.92920136582366e-05	0.0452548699722904	0.964520111121382	1	-10.358658111817
HAVANA	transcript	ENSG00000161243.8	protein_coding	FBXO27	2	ENST00000594770.5	retained_intron	FBXO27-004	0.0383778524687941	0.0246084736544953	3.41028830245329	0.000701697891484415	0.00157468590172406	-1.80258986013377	0.0649946710232981	0.00354439434264694	2.96456377521918	0.00991245888025572	0.0533724660922101	-6.68654025130081
HAVANA	transcript	ENSG00000161243.8	protein_coding	FBXO27	2	ENST00000595166.1	retained_intron	FBXO27-005	0.130309019238661	0.0126834519160649	0.458024440535409	0.647134784827455	0.74497205501719	-7.44155485779551	0.592851057147589	0.00249980632928351	0.303937685994177	0.76548345469716	0.977870516806715	-10.3105420304928
HAVANA	transcript	ENSG00000161243.8	protein_coding	FBXO27	2	ENST00000593847.1	protein_coding	FBXO27-003	0.00724814581664574	0.00300739169060106	0.588664225189335	0.556353591571818	0.664237489264676	-7.37327337262048	0	0	0	1	1	-10.3597524836655
HAVANA	transcript	ENSG00000267992.1	antisense	CTB-189B5.3	2	ENST00000597303.1	antisense	CTB-189B5.3-001	0.195700073468737	0.0511778963242816	3.5543242963359	0.000415081660221433	0.000958896089407383	-1.31333684330965	0.303404519905314	0.00580751441745312	2.60678590500425	0.020219927205942	0.0905754582999376	-7.38043622468129
HAVANA	transcript	ENSG00000183760.10	protein_coding	ACP7	2	ENST00000601575.5	nonsense_mediated_decay	ACP7-002	0.21079953730475	0.114697465123952	4.72337304753221	3.02153013644056e-06	8.8698437906976e-06	3.35736815717609	0.050570586425426	2.14639984364194e-05	0.021954620381778	0.982782742154942	1	-10.3594949052125
HAVANA	transcript	ENSG00000183760.10	protein_coding	ACP7	2	ENST00000331256.9	protein_coding	ACP7-001	0.466446806450181	0.243235947438011	7.10783449209117	4.1116070531361e-12	2.19955301281032e-11	16.4920577178902	0.345269413746312	0.00303810613055047	2.01297828101576	0.0630245101727343	0.205055133319723	-8.44969887874816
HAVANA	transcript	ENSG00000183760.10	protein_coding	ACP7	1	ENST00000594229.1	protein_coding	ACP7-003	0.0183691816216344	0.0250008678645785	5.06818276720666	5.67223012523685e-07	1.79664217056544e-06	4.96644677004382	0.00502870201065987	0.000344825280730963	1.56645664505917	0.138751857398039	0.34353155825558	-9.14808344996638
HAVANA	transcript	ENSG00000183760.10	protein_coding	ACP7	2	ENST00000601531.1	protein_coding	ACP7-004	0.00379835837156924	-0.00260340272715329	-0.686766925140495	0.49254945993801	0.604242938769379	-7.31080884236914	0.107776178412062	0.00560126362866303	2.01207024949052	0.0631300394634434	0.205306668412494	-8.45122634769842
HAVANA	transcript	ENSG00000130669.17	protein_coding	PAK4	2	ENST00000602004.1	protein_coding	PAK4-005	0.0107722579708788	9.25314048695555e-05	0.0195956596641798	0.984373779329318	1	-7.54615758579259	0.0257264335862188	-0.000135138077864479	-0.14029497497066	0.890352812184833	1	-10.3492412139381
HAVANA	transcript	ENSG00000130669.17	protein_coding	PAK4	2	ENST00000599470.5	protein_coding	PAK4-001	0.0244952574215311	0.0468891990022933	4.96744796067624	9.34158176814507e-07	2.89310972972643e-06	4.48573726843153	0.0517214879895322	0.00148421315959515	0.957501788131078	0.353972144915647	0.614813657329017	-9.88464408459007
HAVANA	transcript	ENSG00000130669.17	protein_coding	PAK4	2	ENST00000321944.8	protein_coding	PAK4-011	0.0787767511701406	0.107245791005568	7.65569745602506	1.00730897532933e-13	6.35984188267741e-13	20.1329981141982	0.931992402147949	0.00736550995234185	2.72501135241199	0.0160010301078993	0.0761418171152715	-7.15422694670639
HAVANA	transcript	ENSG00000130669.17	protein_coding	PAK4	2	ENST00000593480.5	protein_coding	PAK4-010	0.141368761090019	0.0704519741481136	3.581576477591	0.000375068015137791	0.000871017292732271	-1.21860320036512	0.0499240902416981	0.00257008964191721	1.37072935360903	0.191258397893756	0.426253584205462	-9.41547503577401
HAVANA	transcript	ENSG00000130669.17	protein_coding	PAK4	2	ENST00000358301.7	protein_coding	PAK4-003	0.0519663691202925	0.0973106271934392	6.91623638199669	1.4301396320345e-11	7.24990371709919e-11	15.2705951494002	0.653537698713177	0.0104038832770875	3.001856225305	0.00919645900892398	0.0504167787116267	-6.61279480950666
HAVANA	transcript	ENSG00000130669.17	protein_coding	PAK4	2	ENST00000597766.1	processed_transcript	PAK4-009	1.06278565110923	0.36319182953256	7.39537785436082	6.02595196812786e-13	3.5112896081962e-12	18.3759721118014	0.445787258592044	0.00646903483788865	1.80525821678222	0.091788139813785	0.267513517733272	-8.78841411345031
HAVANA	transcript	ENSG00000130669.17	protein_coding	PAK4	2	ENST00000593690.5	protein_coding	PAK4-004	0.021354315649724	0.0210553433167649	2.79146382626942	0.00544870997679704	0.010821617179998	-3.68329990111736	0	0	0	1	1	-10.3597524836655
HAVANA	transcript	ENSG00000130669.17	protein_coding	PAK4	2	ENST00000599386.5	protein_coding	PAK4-015	0.25950799851048	0.153894142248949	11.5513275839524	1.65091480432051e-27	4.50044965766185e-26	51.4965931528807	0.241287182273753	0.00487337935848068	5.60105009513301	5.68552933442295e-05	0.00126383841959418	-1.42719952068078
HAVANA	transcript	ENSG00000130669.17	protein_coding	PAK4	2	ENST00000599657.5	protein_coding	PAK4-006	0.0676630261914999	-0.0066148267841519	-0.468869759985131	0.63936803384252	0.738423147165609	-7.43653446278981	0.118128581027932	0.00414556307188977	1.84894587776808	0.0849101291755223	0.253666331401607	-8.71903822459827
ENSEMBL	transcript	ENSG00000130669.17	protein_coding	PAK4	3	ENST00000360442.7	protein_coding	PAK4-201	0.0464869377193344	0.0540435581952717	5.78692939192662	1.26937770205156e-08	4.76220883931944e-08	8.64537527737554	0.0896952985848423	0.00212434577189581	0.916351447080691	0.374438005839789	0.637348603982085	-9.92350317449557
HAVANA	transcript	ENSG00000130669.17	protein_coding	PAK4	2	ENST00000597715.1	protein_coding	PAK4-007	0.00680759166309115	0.0112663170269101	1.48423467724105	0.138379686470599	0.208002608166992	-6.44811149507784	0.194910375064673	0.0050372839851382	1.28861544680142	0.217667964933048	0.463378845494821	-9.51950516370013
HAVANA	transcript	ENSG00000130669.17	protein_coding	PAK4	2	ENST00000600350.1	retained_intron	PAK4-008	0.191021018432292	0.151677245526775	5.39157647864313	1.08077061338652e-07	3.68628857243798e-07	6.56816868328569	0.526037165237596	0.0117591564434334	2.93540309246488	0.0105102504275794	0.0557141230050761	-6.74404690327742
HAVANA	transcript	ENSG00000269172.1	antisense	CTC-218B8.3	2	ENST00000599484.1	antisense	CTC-218B8.3-001	0.00208801123240815	0.00329737942054852	1.54385733929882	0.123258458331697	0.187690557876654	-6.35832070145937	0.266198824488434	0.00665530733130459	1.67798634490048	0.114716070355542	0.311556850343597	-8.98438071990626
HAVANA	transcript	ENSG00000188505.4	protein_coding	NCCRP1	2	ENST00000339852.4	protein_coding	NCCRP1-001	0.286198871373607	0.113161910055006	7.4202212536824	5.09066233156759e-13	2.98873106514981e-12	18.5415602669324	0.0333824107083149	0.000771035929822719	1.39487100496946	0.184008533460639	0.415097420686284	-9.38394409487149
HAVANA	transcript	ENSG00000179751.6	protein_coding	SYCN	2	ENST00000318438.6	protein_coding	SYCN-001	0.00047873083253488	0.00166880612744887	2.57816815825569	0.0102188951076017	0.0194285703501424	-4.24733783828513	0	0	0	1	1	-10.3597524836655
HAVANA	transcript	ENSG00000268510.1	unprocessed_pseudogene	IFNL3P1	2	ENST00000595082.1	unprocessed_pseudogene	IFNL3P1-001	0.00447882379823172	-0.00203255299671482	-0.866609348287972	0.386573672024798	0.497668602077551	-7.17140089145856	0	0	0	1	1	-10.3597524836655
ENSEMBL	transcript	ENSG00000197110.8	protein_coding	IFNL3	3	ENST00000613087.4	protein_coding	IFNL3-201	0.00413178078609883	-0.00246487804751589	-1.09229437693689	0.275232171460771	0.375615237581012	-6.9509461410824	0.00789786493846187	-0.000180522627164843	-0.697220926074672	0.496667068507702	0.761239695732189	-10.1042225944855
HAVANA	transcript	ENSG00000197110.8	protein_coding	IFNL3	2	ENST00000413851.2	protein_coding	IFNL3-001	0.00527157140551546	-0.0058877075731687	-2.55756281188367	0.010836106118604	0.0205142778613411	-4.29951778675779	0.016854131117423	0.00034296529176506	0.709612755704018	0.489173565920373	0.754515533341295	-10.0952130603673
HAVANA	transcript	ENSG00000272395.7	polymorphic_pseudogene	IFNL4	2	ENST00000634967.1	polymorphic_pseudogene	IFNL4-002	0.00128811122303849	-0.000682322622916618	-0.587270552523941	0.557288327481533	0.665076658619725	-7.37409163941528	0	0	0	1	1	-10.3597524836655
HAVANA	transcript	ENSG00000272395.7	polymorphic_pseudogene	IFNL4	2	ENST00000634680.1	polymorphic_pseudogene	IFNL4-003	0.00972251549026726	-0.00821997868456873	-3.33257546558999	0.00092451424832379	0.00204211903378119	-2.05853996231691	0.137331856281852	0.00133031780529572	0.874693409973627	0.395965802580528	0.660816521764328	-9.96128925448389
HAVANA	transcript	ENSG00000272395.7	polymorphic_pseudogene	IFNL4	2	ENST00000606380.2	polymorphic_pseudogene	IFNL4-001	5.90465889355301e-05	-8.43779852564972e-05	-0.359651409272786	0.719260381541286	0.805967147709461	-7.48173043953226	0	0	0	1	1	-10.3597524836655
ENSEMBL	transcript	ENSG00000272395.7	polymorphic_pseudogene	IFNL4	3	ENST00000616270.4	protein_coding	IFNL4-201	0.00392863608645286	0.000616540124289501	0.394371340007984	0.693475825638201	0.784611332941965	-7.46865392571847	0.0855402499098835	0.00379013534270034	2.6150514084122	0.0198930202087399	0.0895081876253906	-7.36473550931684
HAVANA	transcript	ENSG00000213926.3	processed_pseudogene	MSRB1P1	1	ENST00000396851.3	processed_pseudogene	MSRB1P1-001	0.0607989822277814	-0.0258145990364193	-1.91557130419208	0.0559923691424743	0.0925485839625176	-5.71972394040734	0.171484201525929	0.00332515480691616	1.275644725206	0.222093824624397	0.469205509900488	-9.53547322595671
HAVANA	transcript	ENSG00000272311.1	unprocessed_pseudogene	IFNL4P1	2	ENST00000607083.1	unprocessed_pseudogene	IFNL4P1-001	0.000642023221536736	0.00196741185168805	1.68900442975748	0.0918449034651458	0.14456825547594	-6.12510166513946	0.0164007789777815	0.000738392405581603	1.24047797651831	0.234451903738845	0.486184265123842	-9.57811430862331
HAVANA	transcript	ENSG00000183709.7	protein_coding	IFNL2	2	ENST00000331982.5	protein_coding	IFNL2-001	0.00385092643959737	-0.000443465306551869	-0.21169189310922	0.83243407034787	0.894367511204064	-7.5239600569904	0.0882873665661861	0.00348003663806117	3.14892889567853	0.00683719312584619	0.0404653232278321	-6.3199819809362
