## Supplementary material for "Comparison of gene expression in living and postmortem human brain": Table S5 (part 56 of 63)

source	type	gene_id	gene_type	gene_name	level	transcript_id	transcript_type	transcript_name	LIV_vs_PM_AveExpr	LIV_vs_PM_logFC	LIV_vs_PM_t	LIV_vs_PM_P.Value	LIV_vs_PM_adj.P.Val	LIV_vs_PM_B	degradation_AveExpr	degradation_logFC	degradation_t	degradation_P.Value	degradation_adj.P.Val	degradation_B
HAVANA	transcript	ENSG00000182393.2	protein_coding	IFNL1	2	ENST00000333625.2	protein_coding	IFNL1-001	0.00108522626162996	-0.0014542744252309	-1.20777194655832	0.227708593759885	0.319892875212788	-6.81859347432238	0.195349824172561	0.00310237621274597	2.39992881424079	0.0302971036190702	0.121064631928003	-7.76702848903085
HAVANA	transcript	ENSG00000128011.4	protein_coding	LRFN1	2	ENST00000248668.4	protein_coding	LRFN1-001	0.483132010609764	0.282204217420684	7.86111047754511	2.37583402099876e-14	1.59453375044229e-13	21.5532018781974	1.13077640801529	0.0226090754028161	7.812649874676	1.41488185380117e-06	0.000121017398918636	2.44431091481334
HAVANA	transcript	ENSG00000268262.1	sense_overlapping	CTC-246B18.8	2	ENST00000601911.1	sense_overlapping	CTC-246B18.8-001	0.244032377436583	0.156276962181686	6.8581347587293	2.07609827607598e-11	1.03485141250936e-10	14.9056184546216	1.20093752809772	0.0232182643452665	7.13158896899462	4.11405570303568e-06	0.000229872182579847	1.32085495226593
HAVANA	transcript	ENSG00000130755.12	protein_coding	GMFG	2	ENST00000601387.5	protein_coding	GMFG-007	0.331202382222901	0.0320105801621121	0.798617613847648	0.424893083498082	0.537193702750268	-7.22789142618578	0.320760769125419	-0.00967377394545102	-1.96780038605368	0.0684746060700735	0.217668047562837	-8.52521878327267
HAVANA	transcript	ENSG00000130755.12	protein_coding	GMFG	2	ENST00000597595.5	protein_coding	GMFG-001	0.639332998924447	-0.0905866411704232	-1.7805362210967	0.0755981423176705	0.121436497809276	-5.967387696246	0.485780289781659	-0.00808047314270598	-2.19201460046835	0.0451127021936746	0.161309299625408	-8.14129993071435
HAVANA	transcript	ENSG00000130755.12	protein_coding	GMFG	2	ENST00000596583.5	nonsense_mediated_decay	GMFG-009	0.00806783107089432	0.00211812077017047	0.450841462328868	0.652300161727926	0.749362779802275	-7.44481530359917	0.0414946321488698	-0.000312409070271779	-0.224766216946172	0.825290673363153	1	-10.3328015882957
HAVANA	transcript	ENSG00000130755.12	protein_coding	GMFG	2	ENST00000595207.5	nonsense_mediated_decay	GMFG-008	0.0816653598960356	-0.0220826315298852	-0.866077067673162	0.38686519858673	0.497968847912851	-7.17186099724132	0.0958159095335442	-0.00372186427619432	-2.14540066008322	0.0492564855258055	0.171834795569415	-8.22292799071224
HAVANA	transcript	ENSG00000130755.12	protein_coding	GMFG	2	ENST00000598034.5	protein_coding	GMFG-002	0.751196118912904	0.165122616405854	5.40171053138986	1.02464325014721e-07	3.5032437694268e-07	6.61978932130743	0.212337572771998	0.000433616624315082	0.27926595241547	0.783975593695736	0.991807839763431	-10.318186488677
HAVANA	transcript	ENSG00000130755.12	protein_coding	GMFG	2	ENST00000600322.5	protein_coding	GMFG-012	0.0123804977144707	0.00546248244308895	0.868684450082011	0.385438437097921	0.496457646755238	-7.1696044729706	0.0267522325701505	0.00183443880481032	1.62599398512461	0.125432315884074	0.326762104409075	-9.0616651986133
HAVANA	transcript	ENSG00000130755.12	protein_coding	GMFG	2	ENST00000602185.5	protein_coding	GMFG-010	0.944310709630494	-0.134351197947526	-2.84363112480558	0.00464373722064233	0.00932106935215387	-3.53873564690095	0.737907537230736	-0.00640144497446905	-1.36627093876931	0.192622392257629	0.428208690171002	-9.42125172805812
HAVANA	transcript	ENSG00000130755.12	protein_coding	GMFG	2	ENST00000253054.12	protein_coding	GMFG-005	0.195708030289678	0.114862091686044	4.8765320629784	1.45490884517702e-06	4.41641376120539e-06	4.05938999312441	0.22535961756393	0.00622044177851909	2.00879292314501	0.0635122657944722	0.206225370559928	-8.45673615075512
HAVANA	transcript	ENSG00000130755.12	protein_coding	GMFG	2	ENST00000601731.1	nonsense_mediated_decay	GMFG-011	0.0353372922773493	0.0104018364190175	0.944568830787656	0.345337354920775	0.453904433674314	-7.10096968613822	0	0	0	1	1	-10.3597524836655
HAVANA	transcript	ENSG00000130755.12	protein_coding	GMFG	2	ENST00000594700.5	protein_coding	GMFG-004	0.083888701873251	0.0138125110927512	0.622958905958075	0.533596862640735	0.643271735609107	-7.3525277559075	0.136442969043381	0.000357271176104163	0.101111007928707	0.920844042343867	1	-10.3542910201018
HAVANA	transcript	ENSG00000130755.12	protein_coding	GMFG	2	ENST00000595636.1	protein_coding	GMFG-006	0.105581274117946	0.0999060059658718	5.26744350692939	2.06298085993026e-07	6.83466571370956e-07	5.94287549637243	0.0384216026633539	-0.00133351376479077	-1.37756781162115	0.189181537787547	0.423117874529319	-9.40658638703848
HAVANA	transcript	ENSG00000130755.12	protein_coding	GMFG	2	ENST00000598218.1	retained_intron	GMFG-003	0.0837714844188615	0.0659781474903602	3.27618912900442	0.00112558502476557	0.00246019617570042	-2.24071799496571	0.0902096995317775	-0.00042110802854418	-0.220602568397376	0.828470912659601	1	-10.3337891841789
HAVANA	transcript	ENSG00000269246.1	lincRNA	CTC-246B18.10	2	ENST00000599274.1	lincRNA	CTC-246B18.10-001	2.75352114480714	0.0930493285571604	1.35027971018865	0.17753995975523	0.258339651511477	-6.63705541795511	1.83325023521589	-0.0391768283326188	-6.3475540070824	1.51722430446055e-05	0.000528507915310893	-0.0481406659676118
HAVANA	transcript	ENSG00000179134.15	protein_coding	SAMD4B	2	ENST00000602243.5	protein_coding	SAMD4B-009	0.199737529873006	0.0639393288969858	2.93631724595029	0.00347509831772262	0.00710537047834789	-3.27550110266508	0.708204180025016	0.00509354412429212	1.57558199213427	0.136635159959805	0.340213543113916	-9.13498545144367
HAVANA	transcript	ENSG00000179134.15	protein_coding	SAMD4B	1	ENST00000598913.5	protein_coding	SAMD4B-002	0.303414480454948	0.244441930707847	6.388855424251	3.8434135528465e-10	1.68540153472199e-09	12.0521645161787	1.14485434489576	0.0149733197196811	4.27555803442038	0.000709808323237275	0.00756146027115422	-4.03464192155998
HAVANA	transcript	ENSG00000179134.15	protein_coding	SAMD4B	2	ENST00000314471.10	protein_coding	SAMD4B-001	0.711149758265627	0.453110900064411	10.6470925323171	5.47782113820699e-24	1.01409125317793e-22	43.4648447558018	1.23277800879582	0.0163803213924571	6.14557568738358	2.15270683137888e-05	0.000661176897927322	-0.4140828943143
HAVANA	transcript	ENSG00000179134.15	protein_coding	SAMD4B	2	ENST00000601613.1	retained_intron	SAMD4B-003	1.13555451614642	0.461604449199897	10.0807143290732	7.14923319065932e-22	1.05347015940795e-20	38.643733233125	1.45950173375085	0.0182898141261709	6.21789033217726	1.89804250378305e-05	0.000610825152945831	-0.282442484985438
HAVANA	transcript	ENSG00000179134.15	protein_coding	SAMD4B	2	ENST00000599712.1	protein_coding	SAMD4B-008	0.0185670233556985	0.0108325729238837	0.712465332191666	0.476510531769251	0.588709282010617	-7.29286063406033	0.188948998299437	0.000111225168109278	0.0500572449191383	0.960758240075163	1	-10.3584135430434
ENSEMBL	transcript	ENSG00000179134.15	protein_coding	SAMD4B	3	ENST00000610417.4	protein_coding	SAMD4B-201	1.14611051829546	0.954506713026504	14.3121515370335	3.67582098647949e-39	4.08180284308681e-37	78.124895903046	2.95212594098122	0.025652374627696	8.0143281152756	1.04320012636596e-06	0.000103759061480039	2.76560578682354
ENSEMBL	transcript	ENSG00000179134.15	protein_coding	SAMD4B	3	ENST00000611159.4	protein_coding	SAMD4B-202	0.00947911644324894	8.66374593968842e-05	0.00886044546437568	0.992934030196591	1	-7.54631021556587	0	0	0	1	1	-10.3597524836655
HAVANA	transcript	ENSG00000179134.15	protein_coding	SAMD4B	2	ENST00000594204.1	processed_transcript	SAMD4B-013	0.586035152124862	0.279458521416889	7.25127157113913	1.58923918812828e-12	8.87020791696388e-12	17.4242747546647	0.817696271624063	0.0117170674653838	4.61213368958114	0.000366711921745303	0.00466646087217748	-3.35706196850205
HAVANA	transcript	ENSG00000179134.15	protein_coding	SAMD4B	2	ENST00000596368.1	protein_coding	SAMD4B-004	0.285918733136872	0.402964702127599	9.7660970417231	9.94015480600336e-21	1.29673537639905e-19	36.0407373702203	0.34855261192699	0.00190221678290458	0.503287372874702	0.62230380422399	0.87045663260003	-10.2255564968641
HAVANA	transcript	ENSG00000179134.15	protein_coding	SAMD4B	2	ENST00000596319.1	retained_intron	SAMD4B-010	0.953564765657588	0.444294904006737	7.617032070868	1.31778366449501e-13	8.21656205320017e-13	19.8689788805052	1.46500567584503	0.0252681850465328	4.87307070245419	0.000221617950249035	0.00326196515143263	-2.83794115603321
HAVANA	transcript	ENSG00000179134.15	protein_coding	SAMD4B	2	ENST00000600018.1	protein_coding	SAMD4B-007	0.0221506498252998	-0.0264082712682543	-1.17959312348465	0.238725607234496	0.332938927192068	-6.85210929424736	0.0463405827485492	-0.00247149774658929	-1.22260863820402	0.2409346839679	0.493554373740185	-9.59941238804111
HAVANA	transcript	ENSG00000179134.15	protein_coding	SAMD4B	2	ENST00000595476.1	retained_intron	SAMD4B-011	0.177412394138029	0.128547434254476	5.93716413442342	5.44473208277995e-09	2.12313855978467e-08	9.46841597906829	0.245236321090668	0.00462340845965217	1.71741751646367	0.107128107611451	0.297345037515881	-8.92467485513478
HAVANA	transcript	ENSG00000179134.15	protein_coding	SAMD4B	2	ENST00000598605.1	protein_coding	SAMD4B-012	0.538394600759395	0.455669013260452	11.5882131278459	1.17651453452239e-27	3.25739481511641e-26	51.8324078390269	1.70227559535265	0.0173902501972266	5.72449916680913	4.54568242462591e-05	0.00108393392101076	-1.19418725527375
HAVANA	transcript	ENSG00000179134.15	protein_coding	SAMD4B	2	ENST00000596271.1	retained_intron	SAMD4B-014	1.24932644948803	0.831975528209248	14.0744550254784	4.10640954284852e-38	3.94259471054778e-36	75.727701093187	2.9975267389148	0.0202127097091962	6.42036677327931	1.33929844150395e-05	0.000488005714833108	0.0824511252376343
ENSEMBL	transcript	ENSG00000241983.3	misc_RNA	RN7SL566P	3	ENST00000467650.3	misc_RNA	RN7SL566P-201	1.36261894083812	0.457205130864226	7.71442380978268	6.68478420735773e-14	4.29118538650677e-13	20.5360142442294	1.39623511197112	0.00136136050589883	0.196964025619994	0.846583651676744	1	-10.3390482247606
HAVANA	transcript	ENSG00000006712.14	protein_coding	PAF1	2	ENST00000221265.7	protein_coding	PAF1-001	2.08340050217134	0.478606686088343	8.87170318281396	1.29762211610125e-17	1.21817105492328e-16	28.9547042475714	3.3528735001559	0.00549754802671169	3.46372773312999	0.00361758507515003	0.0251470744538845	-5.68536589030932
HAVANA	transcript	ENSG00000006712.14	protein_coding	PAF1	2	ENST00000595564.5	protein_coding	PAF1-003	0.0229380254052752	0.000962707285315375	0.165673822441276	0.868480922072476	0.921168620759655	-7.53263591680322	0.0154007175317467	0.000794158418796388	1.98271904409484	0.0666292009858223	0.213383115066918	-8.50038915819672
HAVANA	transcript	ENSG00000006712.14	protein_coding	PAF1	2	ENST00000595379.1	protein_coding	PAF1-008	0.26025943022994	0.146038806490254	3.82293241837896	0.000148595818268611	0.000362557480953528	-0.349714166063682	0.446956678977436	0.00490064043090455	1.04544994784963	0.312892470961004	0.569153004024721	-9.79659381320161
HAVANA	transcript	ENSG00000006712.14	protein_coding	PAF1	2	ENST00000416728.3	nonsense_mediated_decay	PAF1-002	0.0980997060682906	0.0388390715039514	3.66254887246349	0.000276473376610171	0.00065254334063715	-0.933078239844075	0.150697222786677	0.0036647800332438	1.77250570405042	0.0972646324640281	0.278207695035729	-8.83973433241636
HAVANA	transcript	ENSG00000006712.14	protein_coding	PAF1	2	ENST00000598594.1	retained_intron	PAF1-007	0.213752350242158	0.118278523663217	3.4523774462017	0.00060302047139231	0.00136481208575994	-1.66161764766937	0.673420630985124	0.0107667062491114	2.28974833939962	0.0374575440957574	0.141044335808378	-7.96734646655927
HAVANA	transcript	ENSG00000006712.14	protein_coding	PAF1	2	ENST00000595797.5	retained_intron	PAF1-006	0.138803171050478	0.0875869536966571	5.56653013146314	4.25433350424244e-08	1.5120002259849e-07	7.4713997247161	0.481303688668135	0.00995707158587435	4.13100735689754	0.000945667530324366	0.00931153074295026	-4.32771703233839
HAVANA	transcript	ENSG00000006712.14	protein_coding	PAF1	2	ENST00000597365.1	retained_intron	PAF1-005	0.124650007197584	0.0342655292183952	2.50233932807266	0.0126572345787351	0.0236965627465101	-4.43735096304117	0.224012404304226	0.00210993950321214	1.23102969876986	0.237862421494144	0.490780185633959	-9.58940673452655
HAVANA	transcript	ENSG00000006712.14	protein_coding	PAF1	2	ENST00000598127.1	retained_intron	PAF1-004	0.0850622341817018	0.0114807127757394	0.949423177559434	0.342866205366615	0.451224008641055	-7.09638427532742	0.0989463309529189	0.00159299857006859	1.0293790218844	0.320129372639996	0.577459170669875	-9.81318436952101
HAVANA	transcript	ENSG00000063322.13	protein_coding	MED29	2	ENST00000599417.1	nonsense_mediated_decay	MED29-005	0.13731957331508	0.144216543586453	8.20308312949611	2.01375155500428e-15	1.50363892337665e-14	23.9820306345927	0.228412691478449	0.0054027893541359	3.27096569574497	0.00534288451136578	0.033714922828258	-6.07500923764508
HAVANA	transcript	ENSG00000063322.13	protein_coding	MED29	2	ENST00000315588.9	protein_coding	MED29-001	0.567445495827417	0.264970640621847	5.43569065147428	8.56346457869166e-08	2.95074436476527e-07	6.79350505824021	0.529351989038919	0.00111191874842182	0.2386459237172	0.8147123991196	1	-10.3293769889776
ENSEMBL	transcript	ENSG00000063322.13	protein_coding	MED29	3	ENST00000615911.4	protein_coding	MED29-201	1.72746734205722	0.3208197507185	4.62290488107732	4.82833773089531e-06	1.38599437321048e-05	2.90798498978761	3.26002595947585	0.0100385868491152	5.76020228702098	4.26249665258363e-05	0.00103900506888025	-1.12715510534497
HAVANA	transcript	ENSG00000063322.13	protein_coding	MED29	2	ENST00000600973.5	nonsense_mediated_decay	MED29-009	0.413301006289246	0.148719265480171	5.38342773143192	1.12805651023949e-07	3.83990373533003e-07	6.52672328745381	0.427527951192607	0.00207333082030669	0.694218019466088	0.498493109324526	0.762814596559397	-10.1063835332665
HAVANA	transcript	ENSG00000063322.13	protein_coding	MED29	2	ENST00000594368.5	protein_coding	MED29-002	0.00274128928200179	-0.00199263890388063	-0.839415646400802	0.401639114196481	0.513406199581767	-7.19454660943063	0.0158710926498078	-0.00069285201129317	-2.08672571033007	0.0549735730302159	0.185880245437027	-8.32437084482941
HAVANA	transcript	ENSG00000063322.13	protein_coding	MED29	2	ENST00000599213.6	protein_coding	MED29-011	0.0141997565383524	-0.00189456032006779	-0.129101924692551	0.897329153056518	0.942325611137274	-7.53802200222178	0.0436669630036441	-0.000470487667945447	-0.511133670497257	0.616934055607511	0.87045663260003	-10.221376970959
HAVANA	transcript	ENSG00000063322.13	protein_coding	MED29	2	ENST00000596297.1	protein_coding	MED29-007	0.461028604381979	0.140717088123709	3.22653172634851	0.00133550539917223	0.00289116166632792	-2.39868952835913	0.568447025422393	-0.00520209784091626	-1.07719961977714	0.298947147158852	0.553300793268862	-9.76316994779559
HAVANA	transcript	ENSG00000128016.5	protein_coding	ZFP36	2	ENST00000597629.1	protein_coding	ZFP36-001	0.634374696756305	1.21766928304542	15.4419897666593	3.09884646464373e-44	6.980862406212e-42	89.7340285563231	1.44729832221599	0.0109008472745223	3.77162502939501	0.00194268880696632	0.0158518693969781	-5.05915789282796
HAVANA	transcript	ENSG00000128016.5	protein_coding	ZFP36	1	ENST00000594045.1	protein_coding	ZFP36-003	0.414210120739767	0.769351395124132	13.2472162441166	1.58937413746777e-34	9.77499927413568e-33	67.5244024672046	0.970837154755587	0.00966649438469847	2.9516077008516	0.0101738180819949	0.0543742205520587	-6.71210801887823
HAVANA	transcript	ENSG00000128016.5	protein_coding	ZFP36	2	ENST00000594442.1	protein_coding	ZFP36-002	0.00949422617303638	-0.0132352947981185	-1.93275236328467	0.053833696914068	0.0893044272634859	-5.68693350344725	0.0728366078016875	-0.0002030623893294	-0.0820679587039189	0.935712247583963	1	-10.3561540664324
HAVANA	transcript	ENSG00000128016.5	protein_coding	ZFP36	2	ENST00000600033.1	protein_coding	ZFP36-004	0.331132946433005	0.601349241060823	11.9036352950067	6.33662600053737e-29	2.02993173237697e-27	54.7288262831222	0.0179179562511435	0.000136517761913475	0.16609453745069	0.870371095999825	1	-10.3450238079352
ENSEMBL	transcript	ENSG00000266559.1	miRNA	MIR4530	3	ENST00000581459.1	miRNA	MIR4530-201	0.0462075363082748	0.0346372846834088	1.07229638786768	0.28410658360206	0.385772550232749	-6.97252316880242	0	0	0	1	1	-10.3597524836655
HAVANA	transcript	ENSG00000090924.14	protein_coding	PLEKHG2	2	ENST00000425673.5	protein_coding	PLEKHG2-001	0.204328829092977	0.131927906722574	9.34723299354003	3.03325093570041e-19	3.37953461123656e-18	32.662807409269	0.352686195110799	0.00419231612311177	4.04986536857537	0.00111173830756768	0.0104807594816178	-4.49261217443035
HAVANA	transcript	ENSG00000090924.14	protein_coding	PLEKHG2	2	ENST00000595920.1	protein_coding	PLEKHG2-009	0.0712888292812292	0.0412780172645362	2.50074629383155	0.0127135801411615	0.0237920743816697	-4.44128352014878	0.0984174582779474	0.00172954988341165	0.921749878763653	0.371707811747458	0.634319837353862	-9.9184916775755
HAVANA	transcript	ENSG00000090924.14	protein_coding	PLEKHG2	1	ENST00000458508.6	protein_coding	PLEKHG2-008	0.00374991856445804	-0.000556077565165462	-0.214498103001421	0.830246500014483	0.892627453176318	-7.52336255829563	0.0655416009798239	0.00132448641914746	1.01746569640253	0.325571654073108	0.583256373246147	-9.82533949351995
HAVANA	transcript	ENSG00000090924.14	protein_coding	PLEKHG2	2	ENST00000438123.5	protein_coding	PLEKHG2-004	0.0244851960360668	0.022546944791963	2.40566859676952	0.01650667236186	0.0303057900949497	-4.67156552129594	0.0282886434986402	-0.000727293560840934	-0.806308487894907	0.433061434616234	0.699310486758055	-10.0198691843792
HAVANA	transcript	ENSG00000090924.14	protein_coding	PLEKHG2	2	ENST00000409797.6	protein_coding	PLEKHG2-002	0.014409089667807	0.00828435440348445	2.06763395959214	0.0391906875524917	0.0669071750383387	-5.41949902376924	0.0480184139232269	-0.000584496679741515	-1.00343025273475	0.332068338266897	0.590586234913877	-9.83950223732022
HAVANA	transcript	ENSG00000090924.14	protein_coding	PLEKHG2	2	ENST00000451354.6	protein_coding	PLEKHG2-006	0.0816706448253581	0.0344344876014847	2.20284422068769	0.0280632929628607	0.049326209225469	-5.1336317610696	0.253545337634866	0.0021334888482334	1.71081317397248	0.108367589534554	0.299781897662142	-8.93473950351319
HAVANA	transcript	ENSG00000090924.14	protein_coding	PLEKHG2	2	ENST00000205135.8	protein_coding	PLEKHG2-003	0.00624472231318458	0.0112852022233951	2.4330967201594	0.0153214280292467	0.0282763900375723	-4.60602769987009	0.183517492113303	0.00669619904445606	3.74010511286681	0.00207004686529271	0.0166007702030769	-5.12336470380825
HAVANA	transcript	ENSG00000090924.14	protein_coding	PLEKHG2	2	ENST00000478523.1	retained_intron	PLEKHG2-005	0.0956230641564762	0.0558389697471223	3.45501257189545	0.000597295176916387	0.00135286723968155	-1.65273679494064	0.154511723503748	0.0076809130422539	3.85988563662724	0.0016266571655698	0.0138933228738104	-4.87935257850159
HAVANA	transcript	ENSG00000090924.14	protein_coding	PLEKHG2	2	ENST00000596443.1	protein_coding	PLEKHG2-010	0.00624575653284799	0.0035962150345406	0.977871827899144	0.328612781924514	0.435562047284066	-7.06904095709431	0	0	0	1	1	-10.3597524836655
HAVANA	transcript	ENSG00000090924.14	protein_coding	PLEKHG2	2	ENST00000594307.1	retained_intron	PLEKHG2-011	0.0922510564448128	0.0423926749551564	1.63054969839308	0.103617992031688	0.161030104421572	-6.22151745716981	0.0336521737538076	-0.000769192542944173	-0.503089863504212	0.622439262193574	0.87045663260003	-10.2256608996971
HAVANA	transcript	ENSG00000090924.14	protein_coding	PLEKHG2	2	ENST00000474449.1	retained_intron	PLEKHG2-007	0.755125335019004	0.395167157934041	11.2459621501766	2.663684108293e-26	6.35704991938842e-25	48.7404555769094	0.347117395475978	0.00833800133731954	5.21784669695251	0.000115364155036808	0.00205029438949792	-2.16233587628029
HAVANA	transcript	ENSG00000090924.14	protein_coding	PLEKHG2	2	ENST00000600210.1	protein_coding	PLEKHG2-012	0.00146692771607834	5.55227249349827e-05	0.0199981750731694	0.984052842803504	1	-7.54614962304362	0	0	0	1	1	-10.3597524836655
HAVANA	transcript	ENSG00000090924.14	protein_coding	PLEKHG2	2	ENST00000598238.1	protein_coding	PLEKHG2-013	0.00036643851080485	-0.000707592956451267	-0.935558088966072	0.349954462866403	0.458938212007147	-7.10941913611106	0	0	0	1	1	-10.3597524836655
HAVANA	transcript	ENSG00000090924.14	protein_coding	PLEKHG2	2	ENST00000594161.1	protein_coding	PLEKHG2-014	0.00869577236183409	0.00524724172879656	0.876407412887532	0.381231384831393	0.492100398693063	-7.16288105869401	0	0	0	1	1	-10.3597524836655
HAVANA	transcript	ENSG00000090924.14	protein_coding	PLEKHG2	2	ENST00000596339.1	protein_coding	PLEKHG2-015	0.00167683077958587	-0.0038825476083197	-1.8829533804052	0.060289631220251	0.098979336729072	-5.7811820892879	0	0	0	1	1	-10.3597524836655
HAVANA	transcript	ENSG00000090924.14	protein_coding	PLEKHG2	2	ENST00000594124.1	protein_coding	PLEKHG2-016	0.0015339471046476	6.98479507870886e-05	0.0343480596773352	0.972613372028652	0.995868524426083	-7.54575997682284	0	0	0	1	1	-10.3597524836655
HAVANA	transcript	ENSG00000105193.8	protein_coding	RPS16	2	ENST00000599539.5	protein_coding	RPS16-006	0.0315113206149639	-0.0178861997018113	-1.98339462009729	0.04787246975586	0.0802325095675385	-5.58860421456464	0.0541407492028667	-0.00125051731058631	-1.21047104105007	0.245417091336705	0.495192054526059	-9.61373549886532
HAVANA	transcript	ENSG00000105193.8	protein_coding	RPS16	2	ENST00000339471.8	protein_coding	RPS16-004	0.184638315699493	0.00618504593754232	0.256585915376436	0.797604476378428	0.86820544890297	-7.51345745324793	0.112805049547156	0.00119154214994473	0.512974844127344	0.615677276425706	0.87045663260003	-10.2203871874981
HAVANA	transcript	ENSG00000105193.8	protein_coding	RPS16	2	ENST00000251453.7	protein_coding	RPS16-001	4.16533815569328	0.911503975265479	9.61615309001759	3.41829227641898e-20	4.21626584324496e-19	34.8198189022986	4.42592669486867	0.00498016852678946	0.903782404785177	0.380847653627089	0.644250554434898	-9.93506960617998
HAVANA	transcript	ENSG00000105193.8	protein_coding	RPS16	2	ENST00000601655.5	protein_coding	RPS16-003	0.543919905914459	0.279982448785403	4.39246192495442	1.37017747614234e-05	3.75081764041374e-05	1.91082891816011	0.684895155984734	0.00895430196782277	0.825607083669046	0.422373031446614	0.688371568735927	-10.0037763500866
HAVANA	transcript	ENSG00000105193.8	protein_coding	RPS16	2	ENST00000602153.5	protein_coding	RPS16-009	0.324507114642382	0.121636618820641	3.65982713179054	0.000279348119398474	0.000658995867399994	-0.942773922182039	0.434850891851622	0.00722444459420353	2.31375625015276	0.0357731193856686	0.136463734845752	-7.92406346579316
HAVANA	transcript	ENSG00000105193.8	protein_coding	RPS16	2	ENST00000601390.1	retained_intron	RPS16-002	0.77840385180112	0.405233415632563	13.0358808291113	1.26405749477463e-33	6.99067922743635e-32	65.4660446313847	0.824994117541363	0.00970122418142797	5.21824846637161	0.000115277433306356	0.00204912392035417	-2.16155610832396
HAVANA	transcript	ENSG00000105193.8	protein_coding	RPS16	2	ENST00000595386.1	retained_intron	RPS16-008	0.0700916792945598	-0.00902595941345807	-0.70642482902686	0.480254546636873	0.592310423056061	-7.29713857724577	0.154082069044796	0.0048021409829069	2.37739189557289	0.0316471845438198	0.124976572330155	-7.80834438785008
HAVANA	transcript	ENSG00000105193.8	protein_coding	RPS16	2	ENST00000599705.1	protein_coding	RPS16-007	0.0176705071957494	0.0131797532134287	1.61006731825672	0.108017177601398	0.167039379771888	-6.25450653641217	0.324750613180223	0.00930217455034463	2.1799906001121	0.0461494012645271	0.163950809954085	-8.16244129469073
HAVANA	transcript	ENSG00000196235.13	protein_coding	SUPT5H	2	ENST00000594990.5	protein_coding	SUPT5H-008	0.00806421871852413	-0.000838578997739675	-0.163853369076761	0.869913092906868	0.922216701535586	-7.53293562619492	0	0	0	1	1	-10.3597524836655
HAVANA	transcript	ENSG00000196235.13	protein_coding	SUPT5H	2	ENST00000396843.2	processed_transcript	SUPT5H-021	0.00319604843950246	-8.91562735040396e-05	-0.0411740906837557	0.967173620340815	0.992118244129259	-7.5455024072033	0.123588609200771	-0.00047502512944746	-0.299247291261234	0.768988065834006	0.98060629731574	-10.3120445323624
HAVANA	transcript	ENSG00000196235.13	protein_coding	SUPT5H	2	ENST00000599117.5	protein_coding	SUPT5H-002	0.00338070393181838	0.00655790979443542	2.12588782527174	0.0340042686356948	0.0587807821526127	-5.29851547504143	0.102582521117807	0.00141748637218843	0.610354235685281	0.551052832294692	0.811652929662546	-10.1631806810094
ENSEMBL	transcript	ENSG00000196235.13	protein_coding	SUPT5H	3	ENST00000432763.6	protein_coding	SUPT5H-202	1.31455325398228	0.643293285423943	11.1593214560364	5.81775564182444e-26	1.33773648925285e-24	47.9664080214683	1.80495044879109	0.0137651663248684	2.06118140557198	0.0576486552144662	0.192215675685637	-8.36806200510476
ENSEMBL	transcript	ENSG00000196235.13	protein_coding	SUPT5H	3	ENST00000402194.6	protein_coding	SUPT5H-201	1.74296611687295	0.628881948442515	9.64121520750878	2.78313462259566e-20	3.46723363136381e-19	35.0229894299012	3.36706185615236	0.00978638858131453	4.00109126469407	0.00122557482188824	0.01127462234585	-4.59182986290871
HAVANA	transcript	ENSG00000196235.13	protein_coding	SUPT5H	2	ENST00000601515.5	protein_coding	SUPT5H-009	0.819543479447233	-0.240675409418741	-3.36806810393968	0.000815641996425237	0.0018152187031395	-1.94234284343957	1.72655502717984	-0.0162403018379121	-2.46364520319446	0.0267697770455548	0.110789033251337	-7.64932341509135
HAVANA	transcript	ENSG00000196235.13	protein_coding	SUPT5H	2	ENST00000595368.5	retained_intron	SUPT5H-004	0.918743710389424	0.037372949260514	0.594960109408495	0.552140526488553	0.660319140502376	-7.36955273344117	0.887495645822697	-0.002676151154532	-0.419606946748208	0.680909345864648	0.910446795606649	-10.266226416278
HAVANA	transcript	ENSG00000196235.13	protein_coding	SUPT5H	2	ENST00000594729.5	protein_coding	SUPT5H-011	0.143543816566224	-0.131215882377794	-2.73772677296441	0.00640807952974574	0.0125845054501704	-3.82950124438035	0.617371111715877	0.00730617232039339	0.814650358735919	0.428420239595735	0.694602302952353	-10.0129556312893
HAVANA	transcript	ENSG00000196235.13	protein_coding	SUPT5H	2	ENST00000601978.1	retained_intron	SUPT5H-012	0.0766187906067859	0.060982604097805	2.06646307566268	0.0393014867759769	0.0670805930949636	-5.42189689148694	0.569638757520109	0.0205197514431608	2.87555916084877	0.0118499103964064	0.0608774929636027	-6.86159900340459
HAVANA	transcript	ENSG00000196235.13	protein_coding	SUPT5H	2	ENST00000359191.10	protein_coding	SUPT5H-001	0.767663072307554	0.0828811652478255	2.01343022707358	0.0446071813483837	0.0752686075892162	-5.52910322472307	1.4001003575811	0.00790641433700205	1.44927623339982	0.168494228932385	0.391380639986518	-9.31135675203724
HAVANA	transcript	ENSG00000196235.13	protein_coding	SUPT5H	2	ENST00000598725.5	protein_coding	SUPT5H-006	0.0368908711175389	0.029391987740203	1.41253507458075	0.158417453349593	0.233982523805526	-6.55144739179064	0.155597095027575	-0.000777522350378899	-0.152198637403814	0.881122997361524	1	-10.3473833147792
HAVANA	transcript	ENSG00000196235.13	protein_coding	SUPT5H	2	ENST00000598459.5	retained_intron	SUPT5H-013	0.605529100452206	0.233232129083156	5.33482617756817	1.45467221328149e-07	4.89470538253837e-07	6.28068993999411	0.661141215947715	0.00182913688794453	0.369087666573723	0.717384104555893	0.940040682614572	-10.2872927976632
HAVANA	transcript	ENSG00000196235.13	protein_coding	SUPT5H	2	ENST00000593727.1	protein_coding	SUPT5H-016	0.00573679367912298	-0.00273592899120029	-0.22258210822602	0.823952074058938	0.888076516970764	-7.52159733675138	0.128925816538587	0.00208898272463885	0.81898571947579	0.426020842227246	0.692214713395996	-10.0093369365769
HAVANA	transcript	ENSG00000196235.13	protein_coding	SUPT5H	2	ENST00000598786.1	retained_intron	SUPT5H-014	0.331558455738135	0.126586530386514	3.19748351651461	0.00147453927226036	0.00317312503356866	-2.49002594843434	0.352446905791582	-0.00275630146764455	-0.656605600499853	0.521696289770772	0.784645471716824	-10.132708184189
HAVANA	transcript	ENSG00000196235.13	protein_coding	SUPT5H	2	ENST00000599907.1	retained_intron	SUPT5H-015	0.511280265971997	0.175905308036403	5.67765283069995	2.32333930454448e-08	8.48485984692238e-08	8.05830217733912	0.925836918362924	0.0115324117859223	3.84536922348018	0.001674810968154	0.0141882230879005	-4.90892455703541
HAVANA	transcript	ENSG00000196235.13	protein_coding	SUPT5H	2	ENST00000598520.1	retained_intron	SUPT5H-017	0.677609727717231	0.316247563046642	8.59414461874084	1.09035671019203e-16	9.28786659020429e-16	26.8553407276694	0.735313469158303	0.00792673512236479	4.66169499973212	0.000333060909999718	0.00435272563625338	-3.2579991617589
HAVANA	transcript	ENSG00000196235.13	protein_coding	SUPT5H	2	ENST00000599335.5	retained_intron	SUPT5H-007	0.627673932387139	0.302903370736374	10.2348112821076	1.93136585635405e-22	3.02788225132064e-21	39.9385462072616	0.961584156088008	0.0121030010270459	6.57041408455579	1.03810717886061e-05	0.000414058270052833	0.34933460663205
HAVANA	transcript	ENSG00000196235.13	protein_coding	SUPT5H	2	ENST00000598117.1	retained_intron	SUPT5H-018	0.319196217076845	0.117865889455964	6.0057068109168	3.67873975580156e-09	1.45929781936621e-08	9.84999670637664	0.396852394057735	0.00771583153073325	3.09503615916824	0.00762266264768995	0.0438099594835109	-6.42761935597003
HAVANA	transcript	ENSG00000196235.13	protein_coding	SUPT5H	2	ENST00000596208.1	retained_intron	SUPT5H-019	0.226892325755387	0.0434042720479745	1.61436914659891	0.107081139130119	0.165761515614449	-6.24761221042897	0.0630734306753106	-0.00119622341673073	-0.720040439605042	0.482920288855733	0.749214237971948	-10.0875168730676
HAVANA	transcript	ENSG00000196235.13	protein_coding	SUPT5H	2	ENST00000600818.1	retained_intron	SUPT5H-020	1.24781974174232	0.312536896877836	6.08591585644461	2.31428523593334e-09	9.37014205098564e-09	10.301327487985	1.40835872140504	0.0103009313053662	3.63907391516769	0.0025380049341705	0.0193135745432163	-5.32907448077807
HAVANA	transcript	ENSG00000105197.10	protein_coding	TIMM50	2	ENST00000314349.8	protein_coding	TIMM50-001	0.0021128880760319	-0.0017316111920468	-0.891366953824415	0.373163047964933	0.483598670106911	-7.14968891735848	0.0169242286922283	-2.51845040232236e-05	-0.042418389863628	0.96674244323939	1	-10.3587909901847
ENSEMBL	transcript	ENSG00000105197.10	protein_coding	TIMM50	3	ENST00000544017.5	protein_coding	TIMM50-201	0.0863830991176998	0.0258508427837105	1.5391589352195	0.124400996907015	0.189219130374072	-6.36552356599174	0.192740682920121	0.00186473694692102	0.619018959009525	0.54548536617072	0.806424872954161	-10.1576324286088
HAVANA	transcript	ENSG00000105197.10	protein_coding	TIMM50	2	ENST00000601358.5	nonsense_mediated_decay	TIMM50-002	0.00044026648276088	0.000795472190312625	1.34734761818513	0.178481355011729	0.259555670502403	-6.6409929480849	0.00212787464786449	-0.000113486647886106	-1.02662563511519	0.321381306538157	0.578858824281074	-9.81600451718363
HAVANA	transcript	ENSG00000105197.10	protein_coding	TIMM50	2	ENST00000607714.5	protein_coding	TIMM50-021	1.56112812497975	0.256066919303572	4.65281581436356	4.20316209844282e-06	1.21467142774283e-05	3.04084813511008	3.06369810569575	0.002059309821398	1.14179187455609	0.272004299709195	0.52227101397045	-9.69256008736456
HAVANA	transcript	ENSG00000105197.10	protein_coding	TIMM50	2	ENST00000599794.5	protein_coding	TIMM50-008	0.0524609742336875	0.0691325750620927	3.08779281748247	0.0021290380282872	0.0044832928359402	-2.82777018652752	0.0251903526274357	-0.00134348547346323	-1.7798069521781	0.0960193718446842	0.275721810966774	-8.82834606368331
HAVANA	transcript	ENSG00000105197.10	protein_coding	TIMM50	2	ENST00000598125.5	retained_intron	TIMM50-009	0.399220945335004	0.10923686889454	3.68573273418892	0.000253089141630141	0.000600496724363968	-0.85021343405484	0.795186155357449	0.0101583048498884	2.7080726038553	0.0165484269647238	0.0780377351665166	-7.18684483841075
HAVANA	transcript	ENSG00000105197.10	protein_coding	TIMM50	2	ENST00000597666.5	protein_coding	TIMM50-010	0.020237413282968	0.00355983966498774	0.434628581847208	0.664020420000588	0.759385239851635	-7.45198524842536	0.0330673232173001	0.000251941510227048	0.166409016109441	0.870128067187397	1	-10.3449680345281
HAVANA	transcript	ENSG00000105197.10	protein_coding	TIMM50	2	ENST00000601403.5	protein_coding	TIMM50-011	0.0552471990869705	0.0346760271705655	2.72500481227408	0.00665644358121196	0.013039144645607	-3.86371004542977	0.0408956071150545	-0.00130616429597098	-1.67253555040033	0.115800972369296	0.313623109941539	-8.99256079391872
HAVANA	transcript	ENSG00000105197.10	protein_coding	TIMM50	2	ENST00000602028.5	protein_coding	TIMM50-012	0.00222183259929952	-0.000688567855214304	-0.183082976279621	0.854807468824527	0.911218814941379	-7.52960253578775	0.0803190606342922	-0.000255935929904569	-0.127550731748336	0.900252609538505	1	-10.3510631233297
HAVANA	transcript	ENSG00000105197.10	protein_coding	TIMM50	2	ENST00000595286.1	retained_intron	TIMM50-013	0.37410522874391	0.0247618062615318	1.10782812065164	0.26847113663912	0.367844968536762	-6.93391206116386	0.736690685454205	0.00359496806294808	1.25289936654006	0.230026606272757	0.480262382107943	-9.56316238597218
HAVANA	transcript	ENSG00000105197.10	protein_coding	TIMM50	2	ENST00000597782.5	nonsense_mediated_decay	TIMM50-014	0.211344196485748	0.052939309412173	2.06195527755774	0.0397305477419967	0.0677581703666543	-5.43111600237179	0.0240050145184105	-0.000890457912800914	-1.36739767618005	0.192276937286888	0.427693824245422	-9.41979320520754
HAVANA	transcript	ENSG00000105197.10	protein_coding	TIMM50	2	ENST00000599733.5	nonsense_mediated_decay	TIMM50-015	0.0110126366721422	-8.13393460394028e-06	-0.000688261060712807	0.999451122940943	1	-7.54634920401486	0	0	0	1	1	-10.3597524836655
HAVANA	transcript	ENSG00000105197.10	protein_coding	TIMM50	2	ENST00000602265.5	nonsense_mediated_decay	TIMM50-016	0.0488074769404483	-0.00348361526138929	-0.245891934443153	0.805867255795928	0.874452176666099	-7.51614189736181	0.0981002517168337	0.00163649787803585	1.20915819753105	0.245905776201795	0.495506314564706	-9.61527774515297
HAVANA	transcript	ENSG00000105197.10	protein_coding	TIMM50	2	ENST00000594583.2	protein_coding	TIMM50-017	0.103501654345335	0.0466773029347706	1.99671262161126	0.0464005584618129	0.0779958832403892	-5.56232964617041	0.150245460538093	0.00181010813758816	0.48029960800222	0.638163460682199	0.8762518448369	-10.2374415910618
HAVANA	transcript	ENSG00000105197.10	protein_coding	TIMM50	2	ENST00000596239.1	retained_intron	TIMM50-018	0.619302040308684	0.187865543019151	6.50208206314718	1.92963734673894e-10	8.71689320728306e-10	12.7250912907311	0.613234772272052	0.00231949460652516	0.824192232989007	0.42315078995479	0.689204564222135	-10.0049679605883
HAVANA	transcript	ENSG00000105197.10	protein_coding	TIMM50	2	ENST00000595961.5	retained_intron	TIMM50-003	0.917126172455505	0.374960438296084	11.1937635063489	4.26646503912396e-26	9.95836334785447e-25	48.2736858040761	1.01278051296921	0.00723348710299737	4.27935012463119	0.000704503313977199	0.007521309739949	-4.02696740432619
HAVANA	transcript	ENSG00000105197.10	protein_coding	TIMM50	2	ENST00000597552.1	retained_intron	TIMM50-019	0.403771415965094	0.143600708101827	3.51687128348282	0.000476626383740782	0.0010932814905507	-1.4424081679769	0.807276646900077	0.014601769497657	2.35088744497585	0.0333078157366366	0.129742627556483	-7.85671343670463
HAVANA	transcript	ENSG00000105197.10	protein_coding	TIMM50	2	ENST00000601252.1	nonsense_mediated_decay	TIMM50-005	0.460833656851572	0.360674073631002	10.2438043567218	1.78864334131175e-22	2.81730240791247e-21	40.0145075409224	1.31725785616634	0.00327093352087218	1.27111491912405	0.223656169050765	0.471385798053649	-9.54101942116735
HAVANA	transcript	ENSG00000105197.10	protein_coding	TIMM50	2	ENST00000595527.2	retained_intron	TIMM50-007	1.93000411076699	0.488796508068775	7.37973297586975	6.69974209307462e-13	3.88465992880366e-12	18.2719230387964	1.41116603332617	0.00710395068994383	3.36459390674425	0.00442101990645489	0.0292330789142381	-5.88609729598021
HAVANA	transcript	ENSG00000105197.10	protein_coding	TIMM50	2	ENST00000600878.1	processed_transcript	TIMM50-020	0.00330049404805255	0.00544002979572198	2.32287173740298	0.0205882919156126	0.0371393153772324	-4.86499785452509	0.287030956050671	0.000870650753354694	0.200860645193263	0.843591437283168	1	-10.3382220655635
HAVANA	transcript	ENSG00000090932.10	protein_coding	DLL3	2	ENST00000600437.1	retained_intron	DLL3-003	0.0145781070571876	0.00422540107495309	0.957036303704804	0.339013564844553	0.446974291406422	-7.0891457589162	0.017538665813444	8.74219691160256e-05	0.246714732372847	0.808579827125489	1	-10.3272925843525
HAVANA	transcript	ENSG00000090932.10	protein_coding	DLL3	2	ENST00000356433.9	protein_coding	DLL3-001	0.168716746408444	0.0478387193574236	3.72124332012989	0.000220848784863893	0.000527936067270328	-0.722330449612285	0.398733118483352	-0.000637163416390157	-0.351266863475866	0.730428464112718	0.950407075752126	-10.2940922933535
HAVANA	transcript	ENSG00000090932.10	protein_coding	DLL3	2	ENST00000596614.5	protein_coding	DLL3-005	0.000367723516808386	0.000377962740631068	0.658375200167417	0.510601492953641	0.621523956331809	-7.32987299254434	0	0	0	1	1	-10.3597524836655
HAVANA	transcript	ENSG00000090932.10	protein_coding	DLL3	2	ENST00000600579.1	processed_transcript	DLL3-004	0.000893481599759274	0.000593826586994838	0.466862622053272	0.640802468526397	0.739657989660534	-7.43747243652632	0.0220449529556061	-0.000503884638985283	-0.502573719734091	0.62279331613363	0.87045663260003	-10.2259335448178
HAVANA	transcript	ENSG00000090932.10	protein_coding	DLL3	2	ENST00000205143.4	protein_coding	DLL3-002	0.186223702516106	0.0698274074477877	5.42698758891995	8.96697565543256e-08	3.08296974499319e-07	6.74892044260053	0.351342308036565	0.00300809395951745	2.42218363913165	0.0290176586932991	0.117367159560901	-7.72606477658423
HAVANA	transcript	ENSG00000186838.13	protein_coding	SELV	2	ENST00000335426.8	protein_coding	SELV-001	0.00480246367337121	-0.000189691584478347	-0.130927581652596	0.89588549912461	0.94129614158667	-7.5377848209966	0.0066158596955522	-0.00035284585042945	-1.51011542051377	0.15244689969698	0.365940368094868	-9.22774136437596
ENSEMBL	transcript	ENSG00000186838.13	protein_coding	SELV	3	ENST00000423711.4	protein_coding	SELV-201	0.0445833259267499	0.0180161410403603	3.36865051887123	0.000813959309895748	0.00181175188285159	-1.94042630278015	0.0328044541723097	0.000344961216670235	0.612242158435837	0.549837128764123	0.810567319571086	-10.1619781214033
ENSEMBL	transcript	ENSG00000186838.13	protein_coding	SELV	3	ENST00000622070.2	protein_coding	SELV-202	0.0136580110000171	0.00525930301996766	1.05823762095135	0.290460452576823	0.392960491348329	-6.98745445297423	0.00246327587654368	1.87678162022376e-05	0.146952018271827	0.88518898346764	1	-10.3482207787218
HAVANA	transcript	ENSG00000186838.13	protein_coding	SELV	2	ENST00000597876.1	retained_intron	SELV-003	0.00216415169671151	-0.00100364458131081	-0.657235352493974	0.511333406073921	0.622272199473097	-7.3306215911459	0.0412699748846325	0.00119749011284024	1.41707760588452	0.17753987002211	0.405251936553717	-9.35456981840829
HAVANA	transcript	ENSG00000186838.13	protein_coding	SELV	2	ENST00000600586.1	nonsense_mediated_decay	SELV-002	0.00736720598937293	0.00320388809671011	0.839849753305774	0.401395874511227	0.513185394848061	-7.19418290137757	0.00776868084267121	-0.000177569847832485	-0.496325671313056	0.627086860761532	0.870483312129853	-10.2292125322241
HAVANA	transcript	ENSG00000176401.5	protein_coding	EID2B	2	ENST00000326282.4	protein_coding	EID2B-001	1.37688026272746	0.14362956826922	3.31763903100799	0.000974249239027647	0.00214608831990797	-2.10708752451351	2.27870096383506	0.00391365550748825	1.688111557113	0.112724236197684	0.307841174322625	-8.96913805475608
HAVANA	transcript	ENSG00000176401.5	protein_coding	EID2B	2	ENST00000601837.1	processed_transcript	EID2B-002	0.0631377695395126	0.00228036748556778	0.125321523697504	0.900319616305575	0.944471361447409	-7.53850254729756	0.0383727943433761	-0.00204654903164673	-2.32159347445715	0.0352388682024264	0.135010096812109	-7.9098887872428
HAVANA	transcript	ENSG00000269792.1	antisense	CTB-60E11.9	2	ENST00000594676.1	antisense	CTB-60E11.9-001	0.31452554082213	0.120225086589244	5.85088315957478	8.87247221728282e-09	3.38116805520904e-08	8.99349235041096	0.0544214869197403	-0.0016447684836835	-1.74401757839713	0.102260772896438	0.287850023016515	-8.8838790665477
HAVANA	transcript	ENSG00000269584.1	processed_pseudogene	TDGF1P7	1	ENST00000593394.1	processed_pseudogene	TDGF1P7-001	0.0512223365431434	0.00591443102321739	0.707816668110453	0.479390435758251	0.591467502556161	-7.29615608618313	0.221347254251261	0.00423804737125079	2.13824632668822	0.0499228773189965	0.17344800450635	-8.23537622535566
HAVANA	transcript	ENSG00000176396.10	protein_coding	EID2	2	ENST00000390658.3	protein_coding	EID2-001	1.91080853493929	0.080917505778784	1.79627308601067	0.0730574083107566	0.117730671898444	-5.93944439837118	2.9436057352619	-0.00180351572720059	-0.669745092902843	0.513521182225939	0.777063490253676	-10.1236685028023
HAVANA	transcript	ENSG00000269588.1	unprocessed_pseudogene	CTB-60E11.11	2	ENST00000600089.1	unprocessed_pseudogene	CTB-60E11.11-001	0.0124054357380007	-0.00181954960173023	-0.422697875548197	0.672698265205707	0.766871728058955	-7.4570938836265	0.0105648171074263	-0.000241481533884029	-0.499572935234441	0.624853643182495	0.87045663260003	-10.227513308758
HAVANA	transcript	ENSG00000269188.1	unprocessed_pseudogene	CTB-60E11.12	2	ENST00000601963.1	unprocessed_pseudogene	CTB-60E11.12-001	0.000764166298892624	0.00023775186389503	0.185696689897739	0.852758278519785	0.909705772836411	-7.52912097789142	0	0	0	1	1	-10.3597524836655
HAVANA	transcript	ENSG00000244253.1	processed_pseudogene	RPS29P24	1	ENST00000486345.1	processed_pseudogene	RPS29P24-001	0	0	0	1	1	-7.54634944069386	0	0	0	1	1	-10.3597524836655
HAVANA	transcript	ENSG00000243581.1	processed_pseudogene	RPS29P25	1	ENST00000481709.1	processed_pseudogene	RPS29P25-001	0.000478998329851159	-0.00177015243976174	-1.03784005389877	0.299848468146293	0.403527053277258	-7.00876913895693	0	0	0	1	1	-10.3597524836655
HAVANA	transcript	ENSG00000239320.1	processed_pseudogene	RPS29P26	1	ENST00000477483.1	processed_pseudogene	RPS29P26-001	0.000712752578239987	0.00123467966325667	0.489751683861375	0.624525416015872	0.725503844960738	-7.42653745860806	0	0	0	1	1	-10.3597524836655
ENSEMBL	transcript	ENSG00000105198.10	protein_coding	LGALS13	3	ENST00000621475.4	protein_coding	LGALS13-201	0.0211818165509508	0.0134992668442243	1.98859220799856	0.0472934127381888	0.0793486851962686	-5.57837068506786	0.00361901233386299	-0.000193013991139359	-1.14306794514166	0.271491109093113	0.521673176316704	-9.6911303678168
HAVANA	transcript	ENSG00000105198.10	protein_coding	LGALS13	2	ENST00000221797.4	protein_coding	LGALS13-001	0.0075071047236797	-0.00165264933000689	-0.398543899534889	0.690400223858242	0.781978280801608	-7.46700141194852	0	0	0	1	1	-10.3597524836655
HAVANA	transcript	ENSG00000105198.10	protein_coding	LGALS13	2	ENST00000600141.1	protein_coding	LGALS13-002	0.00831995339172168	0.00111102413330576	0.226841629618185	0.820640030879455	0.885547174869216	-7.52064096681057	0	0	0	1	1	-10.3597524836655
HAVANA	transcript	ENSG00000105198.10	protein_coding	LGALS13	2	ENST00000600546.1	retained_intron	LGALS13-004	0.0178308624611436	0.0015990900966571	0.241394721643715	0.809348620872113	0.876932775151691	-7.51723668353944	0.0275288011421411	0.00118778114518473	1.28257968323155	0.219718692730019	0.466147713550397	-9.52695171273896
HAVANA	transcript	ENSG00000269519.1	processed_pseudogene	AC005176.1	1	ENST00000596933.1	processed_pseudogene	AC005176.1-001	0	0	0	1	1	-7.54634944069386	0	0	0	1	1	-10.3597524836655
HAVANA	transcript	ENSG00000268153.5	transcribed_unprocessed_pseudogene	AC005176.2	2	ENST00000594263.5	processed_transcript	AC005176.2-002	0.0818141025034575	0.0242318140061547	3.57917501413778	0.000378443148437899	0.00087834652921115	-1.2269787463356	0.071286468461875	0.000255798673904264	0.395827531037901	0.697982194551118	0.924459095791581	-10.2764714102692
HAVANA	transcript	ENSG00000268153.5	transcribed_unprocessed_pseudogene	AC005176.2	2	ENST00000597791.1	transcribed_unprocessed_pseudogene	AC005176.2-001	0.00802869154396501	0.00319759569422192	0.687874476322337	0.491852278403738	0.603546354430327	-7.31004887776718	0	0	0	1	1	-10.3597524836655
HAVANA	transcript	ENSG00000268153.5	transcribed_unprocessed_pseudogene	AC005176.2	2	ENST00000597077.1	processed_transcript	AC005176.2-003	0.00237322548603955	-0.00400795648421969	-1.43232756891339	0.152677835150738	0.226631468004721	-6.52342867306393	0	0	0	1	1	-10.3597524836655
HAVANA	transcript	ENSG00000268243.1	processed_pseudogene	AC005176.3	1	ENST00000600975.1	processed_pseudogene	AC005176.3-001	0.0820877018627442	0.0423096510710096	1.11004679414281	0.267514881743798	0.366741866578552	-6.9314595608968	0.0895668456662539	-0.00204724218665723	-0.503423934010005	0.6222101546894	0.87045663260003	-10.2254842879354
HAVANA	transcript	ENSG00000249861.3	protein_coding	LGALS16	2	ENST00000392051.3	protein_coding	LGALS16-001	0.0215353080605539	-0.00740150177182731	-1.30454265536538	0.19265152604069	0.277227732035112	-6.69750836710664	0.0173231531216636	-6.29736967312718e-05	-0.108080940698583	0.915409476739197	1	-10.3535124257341
HAVANA	transcript	ENSG00000249861.3	protein_coding	LGALS16	2	ENST00000594480.1	nonsense_mediated_decay	LGALS16-002	0.00636173167565295	-0.00452962957230934	-1.42595150279908	0.154509236688409	0.228977951570687	-6.53249700247004	0	0	0	1	1	-10.3597524836655
HAVANA	transcript	ENSG00000226025.9	transcribed_unprocessed_pseudogene	LGALS17A	2	ENST00000412609.5	processed_transcript	LGALS17A-001	0.00822347609743766	0.0106877558313764	1.46201110919914	0.144369268024663	0.215816370370565	-6.48068325969198	0	0	0	1	1	-10.3597524836655
HAVANA	transcript	ENSG00000226025.9	transcribed_unprocessed_pseudogene	LGALS17A	2	ENST00000458539.5	processed_transcript	LGALS17A-002	0.0880737315502821	0.0395531696462251	5.25312549620221	2.22090033555567e-07	7.33681819141122e-07	5.8715883194331	0.0122195305634115	-0.000222344096780545	-0.7224392864636	0.481488566380864	0.747765786228815	-10.0857316017151
HAVANA	transcript	ENSG00000226025.9	transcribed_unprocessed_pseudogene	LGALS17A	2	ENST00000598304.5	processed_transcript	LGALS17A-004	0.00908443477360892	0.010288817517664	1.55772061329241	0.11993510863087	0.183215099573305	-6.33694095531726	0	0	0	1	1	-10.3597524836655
HAVANA	transcript	ENSG00000226025.9	transcribed_unprocessed_pseudogene	LGALS17A	2	ENST00000598736.5	processed_transcript	LGALS17A-005	0.00246741882979902	0.00469033164725994	2.02624473116074	0.0432725349109195	0.0732121527985737	-5.50344974264294	0.0112870471102471	0.000539653322910401	1.36217826096935	0.193881441187016	0.430059988752075	-9.42654174131678
HAVANA	transcript	ENSG00000226025.9	transcribed_unprocessed_pseudogene	LGALS17A	2	ENST00000598164.2	transcribed_unprocessed_pseudogene	LGALS17A-006	0.00964414107671338	0.0214963894852897	2.04495978786727	0.041384241700671	0.0703262887227622	-5.46569629295402	0.00846033405570316	-0.000451217816304168	-1.20723607906407	0.246622613945088	0.495960761008425	-9.61753326200576
HAVANA	transcript	ENSG00000269460.1	lincRNA	AC093063.3	2	ENST00000456368.1	lincRNA	AC093063.3-001	0.00914333608251963	0.0125200154004717	1.33715758747157	0.181782001974317	0.263697576465476	-6.65461114029519	0	0	0	1	1	-10.3597524836655
HAVANA	transcript	ENSG00000268088.1	transcribed_unprocessed_pseudogene	AC093063.2	2	ENST00000599317.1	transcribed_unprocessed_pseudogene	AC093063.2-001	0.0155444821454748	0.0128620106523547	1.07313415445365	0.283730956738827	0.385347744213871	-6.97162721607837	0	0	0	1	1	-10.3597524836655
HAVANA	transcript	ENSG00000240320.1	processed_pseudogene	AC006133.3	1	ENST00000463711.1	processed_pseudogene	AC006133.3-001	0.00689061606118139	-0.000925230672821963	-0.112930680146487	0.910131047298671	0.951618226413748	-7.53997750185545	0	0	0	1	1	-10.3597524836655
HAVANA	transcript	ENSG00000006659.12	protein_coding	LGALS14	2	ENST00000392052.7	protein_coding	LGALS14-001	0.00354593070809941	-0.00256462476358381	-1.36116077620665	0.174078827862264	0.253982507075323	-6.62236887574492	0.0138841132443212	0.000378492081387077	1.10904932900308	0.285424196380427	0.537509070877352	-9.72878658413622
HAVANA	transcript	ENSG00000006659.12	protein_coding	LGALS14	2	ENST00000360675.7	protein_coding	LGALS14-003	0.542345666665385	0.21284486005542	7.58143903034436	1.68599860964999e-13	1.0399541397382e-12	19.6268731828196	0.00483063498698993	-0.000110414513988341	-0.485578310404421	0.634504970560833	0.873502094785438	-10.2347599546911
HAVANA	transcript	ENSG00000006659.12	protein_coding	LGALS14	2	ENST00000601802.1	protein_coding	LGALS14-002	0.000415810710700468	-0.000200758387212925	-0.285674018224691	0.775246659012083	0.851107999279131	-7.50557771659793	0	0	0	1	1	-10.3597524836655
HAVANA	transcript	ENSG00000278813.1	unprocessed_pseudogene	AC006133.7	2	ENST00000617106.1	unprocessed_pseudogene	AC006133.7-001	0.000536248960255593	-0.000892553971810338	-0.752804953463847	0.451923041708691	0.564334262293778	-7.2633598811073	0	0	0	1	1	-10.3597524836655
HAVANA	transcript	ENSG00000105205.6	protein_coding	CLC	2	ENST00000221804.4	protein_coding	CLC-001	0.0542009701058271	-0.0142992570233703	-0.900091372453732	0.368506921738501	0.478669849648333	-7.14189250098115	0.074521470502887	-0.00246983068360892	-1.81288810874805	0.0905523296361157	0.265241707696647	-8.77637302013283
HAVANA	transcript	ENSG00000213921.6	protein_coding	LEUTX	1	ENST00000396841.4	protein_coding	LEUTX-001	0.000111224945850374	-0.000172786624605068	-0.486050112889168	0.627145559159511	0.727721348405248	-7.42834127673116	0	0	0	1	1	-10.3597524836655
HAVANA	transcript	ENSG00000276445.1	lincRNA	LLNLR-268E12.1	2	ENST00000617916.1	lincRNA	LLNLR-268E12.1-001	0.821843663653594	0.848017329404526	15.8617140576334	3.72886860421861e-46	1.13917805734914e-43	94.127245848091	0.997577784648734	0.00417236724383045	1.27988169814001	0.220640312113078	0.467305756729116	-9.53027131229906
HAVANA	transcript	ENSG00000105204.13	protein_coding	DYRK1B	2	ENST00000593685.5	protein_coding	DYRK1B-006	0.099936927235626	0.0549882252370556	3.73136938678138	0.000212389450740872	0.000508672993472756	-0.685651304221242	0.26956348410233	0.00197023058004824	0.874510415374856	0.396062162576082	0.660903030966821	-9.96145175947474
HAVANA	transcript	ENSG00000105204.13	protein_coding	DYRK1B	2	ENST00000323039.9	protein_coding	DYRK1B-001	0.439015099838499	0.488470180931874	15.0846832781521	1.29220404191425e-42	2.34817740597181e-40	86.026740285682	1.2691299082011	0.0145143044302553	3.35738940527809	0.00448593351208993	0.0295647791467463	-5.90065900610385
ENSEMBL	transcript	ENSG00000105204.13	protein_coding	DYRK1B	3	ENST00000348817.7	protein_coding	DYRK1B-201	0.0412101318841063	-0.0131525928405473	-0.794783122675859	0.427118495525544	0.539491792259867	-7.23094024083271	0.287306146918937	-0.00355156198641448	-0.75485934752008	0.462391224086448	0.729011655982131	-10.061063579805
HAVANA	transcript	ENSG00000105204.13	protein_coding	DYRK1B	2	ENST00000597639.5	protein_coding	DYRK1B-008	0.0383100123594518	0.083169851688291	5.38100149787743	1.1425193621555e-07	3.88731650581279e-07	6.51439397920675	0.025328675420974	-0.00135086268911861	-1.22134253087278	0.241399259837783	0.493554373740185	-9.60091191014824
HAVANA	transcript	ENSG00000105204.13	protein_coding	DYRK1B	2	ENST00000430012.6	protein_coding	DYRK1B-007	0.253775628669653	0.1329474326438	4.19891290506988	3.17774287911314e-05	8.3501137778031e-05	1.10980609736012	1.07290671091608	0.0189346857581495	4.20023024244211	0.000824090252517185	0.00842059993491421	-4.18724622867495
HAVANA	transcript	ENSG00000105204.13	protein_coding	DYRK1B	2	ENST00000601696.1	retained_intron	DYRK1B-004	0.812886659789006	0.630067508326068	11.9702885751342	3.39917121776124e-29	1.12279535173126e-27	55.3464414563425	1.69216037887168	0.0201123210202256	4.25489621526697	0.000739439965322882	0.00778758888634442	-4.07647129714116
HAVANA	transcript	ENSG00000105204.13	protein_coding	DYRK1B	2	ENST00000600611.5	protein_coding	DYRK1B-005	0.488757992126189	0.386356427439373	8.78725742799922	2.49230560206357e-17	2.26984805905774e-16	28.3108138030608	0.999269295635928	0.0154735426219004	2.01202733460117	0.0631350309211679	0.205319502087484	-8.45129852847823
HAVANA	transcript	ENSG00000105204.13	protein_coding	DYRK1B	2	ENST00000601972.1	protein_coding	DYRK1B-003	0.325515352194972	0.0224800400515846	0.752363954405805	0.452187888031454	0.564618340254246	-7.26369115018681	0.589116149773042	0.010027045569301	2.77293262585563	0.0145458937144714	0.0709446387298474	-7.06159672819483
ENSEMBL	transcript	ENSG00000277759.1	miRNA	MIR6719	3	ENST00000622428.1	miRNA	MIR6719-201	0.883346456596857	0.391455604972888	3.69419409258461	0.00024502799711606	0.000582460758467571	-0.819847158085085	1.01046289472042	-0.00593090196851497	-0.352679126959738	0.729391507422226	0.949590565567486	-10.2935655081079
HAVANA	transcript	ENSG00000105202.7	protein_coding	FBL	2	ENST00000595545.5	protein_coding	FBL-009	0.28330596255048	0.205487322816023	7.01152778534349	7.71929525284592e-12	4.01674901559839e-11	15.8746705992939	0.444469157225363	0.00283923447067088	0.880230708485008	0.393057419086325	0.657616520517495	-9.95635749538742
HAVANA	transcript	ENSG00000105202.7	protein_coding	FBL	2	ENST00000221801.7	protein_coding	FBL-001	2.06681769919502	0.292514699160214	6.78118611012015	3.38816334586897e-11	1.65328770483595e-10	14.4261737035213	2.0214798169242	-0.0156131400464859	-2.27226944303592	0.0387304738442678	0.144490301415256	-7.9987250367585
HAVANA	transcript	ENSG00000105202.7	protein_coding	FBL	2	ENST00000593503.5	processed_transcript	FBL-007	1.13622536424611	0.928543911548884	13.7456632584441	1.12447092677016e-36	9.09007489353403e-35	72.4404446659172	2.08483248532974	0.0164181733897904	2.00426308906341	0.0640440460607446	0.207434324062731	-8.46434328955744
HAVANA	transcript	ENSG00000105202.7	protein_coding	FBL	2	ENST00000594443.5	nonsense_mediated_decay	FBL-003	0.0346155496440535	0.0218131835356086	2.20374985993612	0.0279990934013846	0.0492248188517479	-5.13165713657458	0.0470166595331532	-0.00132437854427275	-0.980094667795311	0.343073784340608	0.60298597994274	-9.86266963601022
HAVANA	transcript	ENSG00000105202.7	protein_coding	FBL	2	ENST00000597224.5	protein_coding	FBL-006	0.181882295024675	0.156726760990971	2.71595986776797	0.00683826781141442	0.013371048568514	-3.88793745199942	2.12301161827191	0.0151501628235693	2.31960248103757	0.0353738742633551	0.135364873007312	-7.91349185680593
HAVANA	transcript	ENSG00000105202.7	protein_coding	FBL	2	ENST00000601274.5	protein_coding	FBL-004	0.00156294776752508	-0.00196215875703647	-0.923392829117657	0.356249961447731	0.46563686399631	-7.12069857025664	0.0551345201875971	-0.000869118647833605	-0.645913734226467	0.528402837672244	0.790814800401206	-10.1399393578585
HAVANA	transcript	ENSG00000105202.7	protein_coding	FBL	2	ENST00000597634.5	protein_coding	FBL-005	0.0151454164726271	-0.0252246788159246	-1.96039895348491	0.0505065943704312	0.0842568651482673	-5.63356400843051	0.297245750715382	-0.00252206004750055	-0.492457542477591	0.629752000887746	0.871092589464734	-10.2312226592865
HAVANA	transcript	ENSG00000105202.7	protein_coding	FBL	2	ENST00000598417.5	protein_coding	FBL-011	0.00154873713461802	0.00153775951603915	0.785251288986589	0.432679881441536	0.545100340231601	-7.23845561345478	0.00585555990835121	-0.000312296528445398	-1.19061555947773	0.252888726343	0.501741458810093	-9.63691397956909
HAVANA	transcript	ENSG00000105202.7	protein_coding	FBL	2	ENST00000599159.1	retained_intron	FBL-002	0.31272609742579	0.113831362901705	6.35933681517869	4.59235558143335e-10	1.99834558116564e-09	11.8783760152111	0.374442347148209	0.00297558980555859	2.04752670330283	0.0591271706396204	0.195786133300194	-8.3912963051395
HAVANA	transcript	ENSG00000105202.7	protein_coding	FBL	2	ENST00000594309.5	protein_coding	FBL-012	0.0364467677142834	-0.0137766411960809	-1.09201405666813	0.275355241714121	0.375762309805197	-6.95125133742799	0.014172765674307	-0.000755880835963042	-1.78709131554413	0.0947910617074914	0.27334657256628	-8.81695419882373
HAVANA	transcript	ENSG00000105202.7	protein_coding	FBL	2	ENST00000599134.1	protein_coding	FBL-010	0.0441442962995457	-0.0178259518953883	-1.16363901638058	0.245127874282495	0.340552561040382	-6.87073623955187	0.149385199900032	0.0011381729516193	0.2145449346336	0.833103342596065	1	-10.3351932640374
HAVANA	transcript	ENSG00000275395.4	protein_coding	FCGBP	2	ENST00000616721.4	protein_coding	FCGBP-001	0.489672637713515	0.760337387020642	11.0264471698837	1.91462081244265e-25	4.15309499949878e-24	46.7862942465585	0.407241514274138	0.00224838224391855	2.50805496643643	0.0245465506774299	0.104220708986577	-7.56653523781163
ENSEMBL	transcript	ENSG00000275395.4	protein_coding	FCGBP	3	ENST00000620799.1	protein_coding	FCGBP-201	0.199966793686746	0.362183099884266	8.52871752670529	1.78821046527288e-16	1.49153958378529e-15	26.3676486831283	0.344699837855737	0.00465614542259239	4.21049483017168	0.000807472219536591	0.00829289631731735	-4.16643497849964
HAVANA	transcript	ENSG00000275395.4	protein_coding	FCGBP	2	ENST00000595713.1	processed_transcript	FCGBP-003	0.230914804672266	0.464276744259734	11.159882433335	5.78846869240794e-26	1.33115805783099e-24	47.971408294839	0.114798896661255	0.000342869243724507	0.161113924958034	0.87422189796064	1	-10.3458931142832
HAVANA	transcript	ENSG00000187534.6	processed_pseudogene	PRR13P5	1	ENST00000596581.1	processed_pseudogene	PRR13P5-001	0.0266614693112189	0.0209537884155385	2.7979738259619	0.00534178517060992	0.0106244010625546	-3.66540120708547	0.22341702851462	0.00409630916926433	1.65789854146776	0.118758449233917	0.319046392924127	-9.01443732116957
HAVANA	transcript	ENSG00000013275.7	protein_coding	PSMC4	2	ENST00000157812.6	protein_coding	PSMC4-001	2.86987218212166	0.338620993704229	5.41112883079872	9.75023948338305e-08	3.34045650040428e-07	6.66784131629924	3.98238543896185	-0.00435830595189725	-1.86698826022892	0.0822065263370989	0.247969006658278	-8.69008673661054
HAVANA	transcript	ENSG00000013275.7	protein_coding	PSMC4	2	ENST00000593455.5	retained_intron	PSMC4-003	1.21382031867362	0.30211481627617	6.43801102944517	2.85314961470099e-10	1.26656347656015e-09	12.3430774750907	1.50661385605992	0.0101342895205883	3.14197940029687	0.00693379333868187	0.0408646754031979	-6.33388219840299
HAVANA	transcript	ENSG00000013275.7	protein_coding	PSMC4	2	ENST00000455878.2	protein_coding	PSMC4-002	0.507367960835462	-0.0386241368182276	-0.676064461604322	0.499313741493197	0.61070172126992	-7.31808954115054	1.13385159547015	0.0120575107868456	1.74626685678595	0.101858245856109	0.287047480111842	-8.88041055278922
HAVANA	transcript	ENSG00000013275.7	protein_coding	PSMC4	2	ENST00000601697.5	retained_intron	PSMC4-004	0.835656073970373	0.243697762854742	5.87307810035575	7.82952080445639e-09	3.00323246072367e-08	9.11508429130552	1.44372517626966	0.0171802191731695	5.27029380741689	0.000104595860749263	0.00191975404941609	-2.06069989562829
HAVANA	transcript	ENSG00000013275.7	protein_coding	PSMC4	2	ENST00000596386.1	retained_intron	PSMC4-006	0.125913267888053	0.028390791428451	0.990587162464891	0.322368541254719	0.428676858085704	-7.05655963342174	0.527774406081136	0.0119801411136586	2.35635137130913	0.0329588741821223	0.128722892550008	-7.84676186943714
HAVANA	transcript	ENSG00000013275.7	protein_coding	PSMC4	2	ENST00000601194.1	retained_intron	PSMC4-005	0.705178481032517	0.160064626365581	4.62181465326833	4.85273407586313e-06	1.39272035823043e-05	2.90315708723589	0.793641851572062	0.0122036601838335	5.03111050205154	0.000163997309526611	0.00262884286477905	-2.52669373236674
HAVANA	transcript	ENSG00000187187.13	protein_coding	ZNF546	2	ENST00000597363.5	processed_transcript	ZNF546-007	0.647303565334813	0.286860172200097	8.82498509849422	1.86294386454531e-17	1.71970379165203e-16	28.5979291645698	0.65241105711976	0.00465229234143097	1.63394417187461	0.123739710613836	0.326762104409075	-9.04995573044683
HAVANA	transcript	ENSG00000187187.13	protein_coding	ZNF546	2	ENST00000599504.5	protein_coding	ZNF546-005	0.548427809206807	-0.0305946935661374	-0.620636476760079	0.535122924568755	0.644724596160773	-7.35396966111594	0.412143541895347	-0.00654078200400594	-1.82726698562339	0.0882635346825453	0.260729144330715	-8.75359412759179
HAVANA	transcript	ENSG00000187187.13	protein_coding	ZNF546	2	ENST00000596894.5	protein_coding	ZNF546-009	0.302555282664591	-0.0551438632803769	-1.76681933394463	0.0778713326673355	0.124728996391957	-5.99154617398964	0.0171185776268263	0.00117384532298238	1.62267747293855	0.126144279200365	0.326762104409075	-9.06653825613484
HAVANA	transcript	ENSG00000187187.13	protein_coding	ZNF546	2	ENST00000593687.5	retained_intron	ZNF546-006	0.8962690533806	0.319462717507757	6.74980001046074	4.1322098795692e-11	1.9996626125756e-10	14.2319054260262	0.285196581424527	0.000834593172086519	0.252391099416641	0.80427334723483	1	-10.3257850378082
HAVANA	transcript	ENSG00000187187.13	protein_coding	ZNF546	2	ENST00000601138.5	protein_coding	ZNF546-004	0.397766790045591	0.208640993398341	4.44877506790129	1.06630906621536e-05	2.95347810026949e-05	2.15016219069449	0.322185849638344	0.00190578320844803	0.415829087068046	0.683609977786878	0.912571277378758	-10.2678930519454
HAVANA	transcript	ENSG00000187187.13	protein_coding	ZNF546	2	ENST00000600094.5	protein_coding	ZNF546-002	0.844211904828023	0.271521815223262	7.56009165382717	1.95369455496436e-13	1.19714221407477e-12	19.4820982766116	0.841147738338616	0.0103445428795289	2.67822877959053	0.017557325589754	0.0815291096187056	-7.24414908124598
HAVANA	transcript	ENSG00000187187.13	protein_coding	ZNF546	2	ENST00000347077.8	protein_coding	ZNF546-001	0.472479169042832	0.210849053314201	10.4637573677403	2.69988940364494e-23	4.64698917614304e-22	41.8857696984149	1.50287357958758	0.0112330436831559	4.49320919939608	0.000462486432120923	0.0055191002826663	-3.59556872684847
HAVANA	transcript	ENSG00000187187.13	protein_coding	ZNF546	2	ENST00000602253.5	retained_intron	ZNF546-003	0.925986307113898	0.369921232172749	7.61592979903378	1.32789548909693e-13	8.2769834709574e-13	19.8614677110908	1.1210874660594	0.00752440639804136	1.88572861642217	0.0794802349912376	0.242098595149771	-8.6598331210997
HAVANA	transcript	ENSG00000187187.13	protein_coding	ZNF546	2	ENST00000595225.1	protein_coding	ZNF546-008	0.288172250862676	0.142224890031765	5.30485259815841	1.70003098432547e-07	5.6817525265232e-07	6.12994787980549	0.00369628878832765	-0.000197135402044141	-1.14607490341436	0.270284716645587	0.520204474084048	-9.6877560765052
HAVANA	transcript	ENSG00000269069.1	processed_pseudogene	CTC-471F3.5	1	ENST00000597336.1	processed_pseudogene	CTC-471F3.5-001	0.810161588737116	0.508788836947486	12.2314493003333	2.90931364688903e-30	1.0858821093817e-28	57.7845080555229	1.8672560848744	0.0202826287630893	8.24646406260449	7.39111385181957e-07	8.41507896622735e-05	3.12916287560983
ENSEMBL	transcript	ENSG00000128000.15	protein_coding	ZNF780B	3	ENST00000617676.4	protein_coding	ZNF780B-201	0.199895951806225	0.149188677725176	3.66477227160669	0.000274145650520683	0.000647360476234337	-0.925152736794654	0.782677658641265	-0.0036588547229552	-0.36390896845883	0.721165606513446	0.943127347009715	-10.2893027780399
HAVANA	transcript	ENSG00000128000.15	protein_coding	ZNF780B	2	ENST00000434248.5	protein_coding	ZNF780B-002	1.62822668841666	0.348367570363241	7.05467397101132	5.82610755820437e-12	3.06861035102571e-11	16.1504136660406	2.12937993242597	0.0174248251488295	2.7859137652241	0.0141744055363916	0.0695923987692501	-7.0364182178623
HAVANA	transcript	ENSG00000128000.15	protein_coding	ZNF780B	1	ENST00000221355.10	protein_coding	ZNF780B-001	1.19515970167975	0.322315309120373	5.9774432540272	4.32619768283822e-09	1.70467097350485e-08	9.69219254040151	2.1709311311046	0.0143190174708007	4.47365336444349	0.000480542523894654	0.00567902853500289	-3.63489063949431
HAVANA	transcript	ENSG00000128000.15	protein_coding	ZNF780B	2	ENST00000598845.5	protein_coding	ZNF780B-005	0.44705205840368	-0.0145199205653543	-0.466713862251405	0.640908835873681	0.739750338745022	-7.4375417947845	1.02067869717365	0.00382272067998204	0.930927101991662	0.367097942630717	0.629226316733342	-9.9099121889361
HAVANA	transcript	ENSG00000128000.15	protein_coding	ZNF780B	2	ENST00000595995.5	non_stop_decay	ZNF780B-006	0.0694014945803585	-0.0662944648471051	-2.35034947934927	0.019145246536769	0.0347371653075743	-4.80153796501718	0.170913840460259	-0.00911540482454715	-1.71283974967587	0.107985920940046	0.299046132145667	-8.9316538532574
HAVANA	transcript	ENSG00000128000.15	protein_coding	ZNF780B	2	ENST00000594811.1	retained_intron	ZNF780B-003	1.9063735563365	0.618847726089176	10.5739012839826	1.03765533937826e-23	1.86662032561159e-22	42.832364590009	2.53528696540552	0.0164626929528325	4.25697455405581	0.000736402981970586	0.00776397913214278	-4.07226272841899
HAVANA	transcript	ENSG00000128000.15	protein_coding	ZNF780B	2	ENST00000593605.1	protein_coding	ZNF780B-004	1.67794127788827	0.522050379115531	10.8095219650668	1.31439095852718e-24	2.60199870111017e-23	44.8782083148934	2.17465114337706	0.00119585624615013	0.445539540358147	0.66249483380326	0.895504284621674	-10.2543894704892
HAVANA	transcript	ENSG00000269749.1	processed_transcript	AC005614.5	2	ENST00000595508.1	processed_transcript	AC005614.5-001	1.12138254665834	0.269409644736996	5.39099660298632	1.08407095871249e-07	3.69690347703354e-07	6.56521753134771	0.81938195219537	0.0017208050961661	0.289192075264893	0.776518739231473	0.986378444004628	-10.3151877765651
HAVANA	transcript	ENSG00000197782.14	protein_coding	ZNF780A	2	ENST00000450241.6	protein_coding	ZNF780A-001	1.39528194784847	0.346991064291167	8.61089143080475	9.60254065946707e-17	8.22743438768435e-16	26.9806151296719	2.28475107209434	0.0100922039952804	3.86594730932966	0.00160696707523307	0.013765454313825	-4.86700448259663
HAVANA	transcript	ENSG00000197782.14	protein_coding	ZNF780A	2	ENST00000414720.6	protein_coding	ZNF780A-002	0.786206112854614	0.248950413880641	5.9480980926396	5.1158861385946e-09	2.00002874060789e-08	9.5290315225616	0.659666967831871	0.00289746693273497	0.772077513129882	0.452441244597042	0.718814270517029	-10.0475555217968
ENSEMBL	transcript	ENSG00000197782.14	protein_coding	ZNF780A	3	ENST00000340963.9	protein_coding	ZNF780A-201	0.194312418547166	0.00674147441399957	0.4594113733013	0.646139373491372	0.744147873842959	-7.44091938009879	0.0957700790108399	-0.00204412433358261	-1.57287268170331	0.137260714233161	0.341194292796467	-9.13887987300309
ENSEMBL	transcript	ENSG00000197782.14	protein_coding	ZNF780A	3	ENST00000455521.5	protein_coding	ZNF780A-202	0.329071446566935	-0.00291000083197417	-0.0991613593992497	0.921050080032038	0.95950592963346	-7.54143658585291	0.705521222769994	-0.0128612712455254	-3.67300563482135	0.0023699912721587	0.018332731591249	-5.26000758839329
HAVANA	transcript	ENSG00000197782.14	protein_coding	ZNF780A	2	ENST00000595687.6	protein_coding	ZNF780A-009	0.00142050013186322	-0.0021683190165346	-0.787575837380886	0.431319751901812	0.543750787690044	-7.23663116296436	0.00668987997371342	0.00045873462676892	1.59247982074903	0.132788260641535	0.33403114234859	-9.11058936639307
HAVANA	transcript	ENSG00000197782.14	protein_coding	ZNF780A	2	ENST00000594395.5	protein_coding	ZNF780A-008	0.193208670987545	0.1491665051051	4.74165995498138	2.77190472534952e-06	8.1700214629047e-06	3.44011397233386	0.713837421557408	0.0139375151996534	2.39793412249269	0.0304143577360371	0.121387450321557	-7.77069210271682
HAVANA	transcript	ENSG00000197782.14	protein_coding	ZNF780A	2	ENST00000595773.5	protein_coding	ZNF780A-004	0.281464273853882	0.229807446204837	7.6965737338595	7.57395765742348e-14	4.83825922509497e-13	20.4132597502617	0.152760449697284	-0.000569164198656754	-0.164234587701435	0.871808739492308	1	-10.3453515245849
HAVANA	transcript	ENSG00000197782.14	protein_coding	ZNF780A	2	ENST00000601715.5	non_stop_decay	ZNF780A-007	0.251978378621403	0.117255586373257	2.77091750115205	0.00579900754403781	0.0114694162508358	-3.73952524015768	0.228556738402462	0.00425983258513742	0.693407892418489	0.498986415931424	0.763255334539782	-10.1069650185039
HAVANA	transcript	ENSG00000197782.14	protein_coding	ZNF780A	2	ENST00000599368.5	non_stop_decay	ZNF780A-006	0.915703997278126	0.0829001654779744	2.17687848488173	0.0299588756403486	0.0523633239288435	-5.18990792594502	1.45612539819047	-0.00583082682591499	-2.30625812529783	0.0362913867844148	0.137886492537172	-7.93760411037049
HAVANA	transcript	ENSG00000197782.14	protein_coding	ZNF780A	2	ENST00000601688.5	non_stop_decay	ZNF780A-003	0.224292779278383	0.150504912526361	4.02528823761689	6.57695531117088e-05	0.000166967865209205	0.419880607055092	0.356316872609489	0.00152813963342046	0.269096566929515	0.79163801235365	0.997394639806087	-10.3211512240172
HAVANA	transcript	ENSG00000197782.14	protein_coding	ZNF780A	2	ENST00000599972.1	protein_coding	ZNF780A-005	0.509709836984082	0.021419861989202	0.648387961150671	0.517033079226695	0.627540649859333	-7.33638810958113	0.198795809113113	-0.00453816640072759	-1.84159977094472	0.0860335024168177	0.25609542289603	-8.73077624005923
HAVANA	transcript	ENSG00000269296.1	antisense	AC005614.3	2	ENST00000598952.1	antisense	AC005614.3-001	0.378716929237216	0.0589558610630239	3.26511453045088	0.00116955983021718	0.00255097592689704	-2.27614910198872	1.20578670865904	0.00713565413302525	2.99679391528145	0.00929058272165642	0.0508051747863912	-6.62281838545153
HAVANA	transcript	ENSG00000230086.1	unitary_pseudogene	VN1R96P	2	ENST00000446052.1	unitary_pseudogene	VN1R96P-001	0.117131450972284	0.0997682569937403	7.04331394594612	6.27493705538566e-12	3.2945851426895e-11	16.0776785823653	0.219073627521464	0.00409619792530298	3.51661481456846	0.00325060280686682	0.0232161333637855	-5.57804078613954
HAVANA	transcript	ENSG00000130758.7	protein_coding	MAP3K10	2	ENST00000253055.7	protein_coding	MAP3K10-001	1.42879362776395	0.423557448610885	5.66524217119353	2.48694803246276e-08	9.05760711956614e-08	7.99224836457573	3.46318207433384	0.0179508577528698	4.6341222649148	0.000351370058856178	0.00452190982845846	-3.31308610487269
HAVANA	transcript	ENSG00000130758.7	protein_coding	MAP3K10	2	ENST00000593906.1	processed_transcript	MAP3K10-005	0.0650369419358433	0.070227131712862	3.98760578863931	7.67544425819442e-05	0.000193417690042871	0.273744379475417	0.230400296998408	0.00548585135831787	2.06097854006386	0.0576703706609079	0.192275026254475	-8.368407813344
HAVANA	transcript	ENSG00000130758.7	protein_coding	MAP3K10	2	ENST00000594951.1	nonsense_mediated_decay	MAP3K10-003	0.610916380381545	0.693829662383554	8.94979772307044	7.06837433525594e-18	6.8137075162872e-17	29.5541423904954	2.01290409840054	0.0191061389095828	3.17055910360807	0.00654498221290053	0.0392084915774773	-6.2766810000407
HAVANA	transcript	ENSG00000130758.7	protein_coding	MAP3K10	2	ENST00000593502.5	nonsense_mediated_decay	MAP3K10-004	0.930240835581355	0.43281057154545	7.18701333124397	2.43736910204889e-12	1.33353362207075e-11	17.004782801562	0.285092102878055	-0.00114959749809232	-0.205949647635175	0.839687356277554	1	-10.3371188645032
HAVANA	transcript	ENSG00000130758.7	protein_coding	MAP3K10	2	ENST00000597986.5	nonsense_mediated_decay	MAP3K10-002	0.00417562403486443	0.00556499617236346	2.33956075389526	0.0197009088908071	0.0356646528065575	-4.8265415872768	0.009742251234541	-6.02510100682678e-05	-0.182149482358845	0.857981700176797	1	-10.342042201023
HAVANA	transcript	ENSG00000130758.7	protein_coding	MAP3K10	2	ENST00000601702.1	retained_intron	MAP3K10-006	0.426563547279882	0.371351509117623	13.1803497424553	3.06829628529276e-34	1.81873864118992e-32	66.8714131741957	0.744098898322985	0.00798479439983871	2.75876360502784	0.0149621883699731	0.0724587027345309	-7.0890378516458
HAVANA	transcript	ENSG00000130758.7	protein_coding	MAP3K10	2	ENST00000594569.1	retained_intron	MAP3K10-007	1.43522747790727	0.37472560564708	7.61245770668445	1.36024961619415e-13	8.46978300069566e-13	19.8378135807496	1.11621200308723	0.0211389947016203	8.58576178967068	4.51848678165589e-07	6.48832241531373e-05	3.64876972080584
HAVANA	transcript	ENSG00000130758.7	protein_coding	MAP3K10	2	ENST00000594791.1	retained_intron	MAP3K10-008	0.893644276881733	0.293989359163073	6.45982261873587	2.49835813753468e-10	1.11544269244292e-09	12.4727670593771	1.33386528324787	0.0143510889005035	4.51077602567048	0.000446861023445635	0.00538114652190132	-3.56026995950071
HAVANA	transcript	ENSG00000174521.7	protein_coding	TTC9B	2	ENST00000311308.6	protein_coding	TTC9B-001	2.08571801116072	-0.161320396482916	-2.24715303839705	0.0250675852827605	0.0444814171050008	-5.03608958148869	3.60899237922543	-0.00456401354858794	-2.01702088639555	0.0625566402924559	0.203961913156558	-8.44289379203642
HAVANA	transcript	ENSG00000174521.7	protein_coding	TTC9B	2	ENST00000593586.1	retained_intron	TTC9B-002	0.634440581584158	-0.107596361732153	-3.62128398229884	0.000323194821425644	0.00075659009129945	-1.07934305486595	1.55868066994133	0.00834984769095916	4.66551686436225	0.000330601716188831	0.00433153737909035	-3.25036861413587
HAVANA	transcript	ENSG00000105219.8	protein_coding	CNTD2	2	ENST00000599263.5	protein_coding	CNTD2-005	0.00439857872992901	0.00167299973653128	0.772283922811401	0.440312841537826	0.552678427897811	-7.24853450033213	0.0512526804380925	0.00176881720797274	1.07219985012345	0.30111229082393	0.555758154906664	-9.76849006049425
HAVANA	transcript	ENSG00000105219.8	protein_coding	CNTD2	2	ENST00000430325.6	protein_coding	CNTD2-001	0.0112543312558572	0.0192519246946393	5.17326111149933	3.34099790081578e-07	1.08411071664153e-06	5.47714522659676	0.0486381156048972	0.00200754457012902	2.10330794617669	0.0532987073804846	0.181825769865716	-8.29585327656117
HAVANA	transcript	ENSG00000105219.8	protein_coding	CNTD2	2	ENST00000593335.1	retained_intron	CNTD2-004	0.000378935374998342	0.000885444468450032	1.09731152888433	0.273035836520675	0.373080888252735	-6.9454705751374	0	0	0	1	1	-10.3597524836655
HAVANA	transcript	ENSG00000105219.8	protein_coding	CNTD2	2	ENST00000221818.5	nonsense_mediated_decay	CNTD2-002	0.0493083522730931	0.0966391215578423	9.87415804751917	4.04972842641091e-21	5.51487384836955e-20	36.928550367535	0.0908174687264302	7.79882143087531e-05	0.103457165763895	0.919014235633066	1	-10.3540347206957
HAVANA	transcript	ENSG00000105219.8	protein_coding	CNTD2	2	ENST00000513948.1	protein_coding	CNTD2-003	0.0416140761906314	0.0727364618637281	7.41841384340864	5.15358978063424e-13	3.02361778303862e-12	18.5294983806759	0.0946537373060398	0.00176696402542267	1.2113211291751	0.24510106162758	0.49499941191874	-9.61273613945904
HAVANA	transcript	ENSG00000105221.16	protein_coding	AKT2	2	ENST00000392038.6	protein_coding	AKT2-001	1.0710741018414	0.407309230171577	10.9625905511077	3.38373189721261e-25	7.16033099671065e-24	46.2222019008345	1.61736163242612	0.0133111015874248	7.29502099522374	3.16699679367878e-06	0.000195450366370302	1.5959450979678
ENSEMBL	transcript	ENSG00000105221.16	protein_coding	AKT2	3	ENST00000424901.5	protein_coding	AKT2-201	0.0600193002956107	0.118765515790761	6.28666271361896	7.09839972361356e-10	3.0330087547466e-09	11.4534299396135	0.0731346060307766	0.000720992148996483	0.453104660048294	0.657164475899413	0.891212118168649	-10.2508062252075
HAVANA	transcript	ENSG00000105221.16	protein_coding	AKT2	2	ENST00000483166.5	retained_intron	AKT2-003	1.31277626046301	0.62985221625652	14.2908638514453	4.56578744528629e-39	4.97445454341181e-37	77.9095213791021	1.89543545159902	0.0153933194616894	7.05228755187683	4.67688538057105e-06	0.000249110089584766	1.18610572587651
HAVANA	transcript	ENSG00000105221.16	protein_coding	AKT2	2	ENST00000476266.5	retained_intron	AKT2-002	0.129568608322467	-0.100259363362391	-4.77634276739458	2.35190529524808e-06	6.98154246147248e-06	3.59785081515177	0.250061361291397	-0.00705237159018095	-2.97560455396227	0.0096949522603077	0.0524557106844688	-6.66473041112771
HAVANA	transcript	ENSG00000105221.16	protein_coding	AKT2	1	ENST00000489375.5	nonsense_mediated_decay	AKT2-019	0.393590869859944	0.212486449664086	6.49874541253553	1.96949214195518e-10	8.88936853502577e-10	12.7051182330634	0.544055572103596	0.00695064753666615	2.18007651428582	0.0461419158401955	0.163934142468824	-8.162290443633
HAVANA	transcript	ENSG00000105221.16	protein_coding	AKT2	2	ENST00000391844.8	nonsense_mediated_decay	AKT2-026	0.148077740926627	-0.0682946532591955	-2.09657523372478	0.0365353815954644	0.0627644893744072	-5.35980559526057	1.51358833492675	0.0074803576825356	1.80470665218999	0.0918780542572836	0.267710908766099	-8.78928331755174
HAVANA	transcript	ENSG00000105221.16	protein_coding	AKT2	2	ENST00000496089.6	retained_intron	AKT2-022	0.387291901761369	0.242632871111212	9.34244979023249	3.15215283612855e-19	3.50644203422289e-18	32.6248270304453	0.603828136597373	0.0125245344869612	4.21009405240705	0.000808114598491725	0.00829694590377904	-4.1672474539973
HAVANA	transcript	ENSG00000105221.16	protein_coding	AKT2	2	ENST00000476247.6	protein_coding	AKT2-041	0.225749399285861	0.121167070992227	4.48573017578032	9.03209236987256e-06	2.52055825453968e-05	2.30875254519835	0.0854205619210681	0.00310931848672177	1.66183252552934	0.11795720359616	0.317588234617432	-9.00857042435801
HAVANA	transcript	ENSG00000105221.16	protein_coding	AKT2	2	ENST00000584288.5	nonsense_mediated_decay	AKT2-024	0.0578963661719232	-0.03502196221477	-2.02671149118551	0.0432245670640709	0.0731398158781997	-5.50251230933753	0.0580958993357111	-0.00132790627053054	-0.503348270727949	0.622262041465599	0.87045663260003	-10.2255242984677
HAVANA	transcript	ENSG00000105221.16	protein_coding	AKT2	2	ENST00000311278.10	protein_coding	AKT2-027	0.0732198376065109	0.0442924968661227	2.28716257383255	0.0226051838305983	0.0404602924948981	-4.9463769008626	0.373421860267847	0.000248301739743485	0.049288638668923	0.961360254133102	1	-10.358454341612
HAVANA	transcript	ENSG00000105221.16	protein_coding	AKT2	1	ENST00000497948.5	protein_coding	AKT2-021	0.321728941150649	0.165436376825024	5.38262757604566	1.1328065104644e-07	3.85547144346737e-07	6.52265661867474	0.431013878268945	0.00299841345991182	0.585041823034277	0.567492481592328	0.826962961499623	-10.178962586559
HAVANA	transcript	ENSG00000105221.16	protein_coding	AKT2	2	ENST00000579047.5	protein_coding	AKT2-025	0.483966487279904	0.23565830655037	7.61694754496349	1.31855637894602e-13	8.2211190873928e-13	19.8684028683967	0.676897013522239	0.00975784116544346	2.95438217504302	0.01011728581157	0.0541588359138107	-6.7066351626149
HAVANA	transcript	ENSG00000105221.16	protein_coding	AKT2	1	ENST00000578615.5	protein_coding	AKT2-035	0.0767909880090674	0.0503692432367904	4.17620851799161	3.49998431140328e-05	9.15266538197818e-05	1.01804169992108	0.139491497388832	-0.00101294198976467	-0.823563677432473	0.423496610937517	0.689550559570176	-10.0054967432955
HAVANA	transcript	ENSG00000105221.16	protein_coding	AKT2	2	ENST00000391845.6	processed_transcript	AKT2-017	0.91864275284819	0.580283248844318	10.995932600479	2.51402933896733e-25	5.39845753484985e-24	46.5164882438615	0.0326791893875295	-0.00074695290028639	-0.503066380774669	0.622455368308633	0.87045663260003	-10.2256733099618
HAVANA	transcript	ENSG00000105221.16	protein_coding	AKT2	1	ENST00000486647.5	processed_transcript	AKT2-023	0.0339077694317188	0.0889202700034305	6.8072807798739	2.87105145417689e-11	1.41048794686907e-10	14.5882595804821	0.0312211803511106	0.00016442212982531	0.226679735518466	0.823830166743623	1	-10.33234156121
HAVANA	transcript	ENSG00000105221.16	protein_coding	AKT2	2	ENST00000578282.5	retained_intron	AKT2-040	0.0444122249837952	0.0501515918470487	3.54571397840054	0.000428533199028423	0.000988425011750526	-1.34312496334908	0.0206625890409276	-0.000472287749506916	-0.50244893456143	0.622878928248456	0.87045663260003	-10.2259994201195
HAVANA	transcript	ENSG00000105221.16	protein_coding	AKT2	2	ENST00000579345.5	retained_intron	AKT2-039	0.102279105162551	0.0201586570946747	0.917138888342814	0.359514058112466	0.469132196173037	-7.1264398667279	0.495133914077785	0.0101949717195264	1.61637846050056	0.127506081626692	0.327167480294391	-9.07577458803633
HAVANA	transcript	ENSG00000105221.16	protein_coding	AKT2	2	ENST00000480878.6	processed_transcript	AKT2-037	0.0180039757764248	0.00759528394603677	0.688216056250765	0.491637367822279	0.603341441879895	-7.3098142504263	0.379224251633976	0.00908122995088267	1.81120161250275	0.0908242107170602	0.265737146886875	-8.77903732304504
HAVANA	transcript	ENSG00000105221.16	protein_coding	AKT2	2	ENST00000580878.1	retained_intron	AKT2-038	0.036986111183918	0.0198264415560065	1.71343603899762	0.0872550507103025	0.138142807006347	-6.0838092031211	0.0207257213757018	-0.00110537180670409	-1.22045387331123	0.241725753327426	0.493554373740185	-9.60196364204874
HAVANA	transcript	ENSG00000105221.16	protein_coding	AKT2	2	ENST00000578310.1	protein_coding	AKT2-036	0.00197339333787886	0.000434782967613568	0.0639528154172573	0.949033474457777	0.979417463411176	-7.54430595859438	0	0	0	1	1	-10.3597524836655
HAVANA	transcript	ENSG00000105221.16	protein_coding	AKT2	2	ENST00000601166.5	nonsense_mediated_decay	AKT2-044	0.558511737227718	0.276389876328685	7.17940748015913	2.5634232487692e-12	1.39953789922658e-11	16.9553305008935	0.286445582646002	0.00765359191205361	2.23053005862972	0.0419361733816053	0.153128576439872	-8.07318944636887
HAVANA	transcript	ENSG00000105221.16	protein_coding	AKT2	2	ENST00000492463.6	nonsense_mediated_decay	AKT2-013	0.0159389049677104	0.00334469415267443	0.246534777646835	0.805369933841137	0.874111358395281	-7.51598375547646	0.330709561742528	0.00809777050983646	1.61766627058958	0.127226642527139	0.327042605399301	-9.07388828272152
HAVANA	transcript	ENSG00000105221.16	protein_coding	AKT2	2	ENST00000537834.5	retained_intron	AKT2-016	1.33038427727895	0.675465045620466	14.7916598492903	2.68934621158186e-41	3.99010416246765e-39	83.010478181772	1.82883522315437	0.0104107915551933	3.29954983395175	0.00504276676998887	0.032297317295265	-6.01741474310157
HAVANA	transcript	ENSG00000105221.16	protein_coding	AKT2	2	ENST00000491778.6	nonsense_mediated_decay	AKT2-034	0.907584012266383	0.366084888513236	8.88859178549243	1.13823139123194e-17	1.0749610482251e-16	29.0840152341318	0.10405077762547	0.000748902148746865	0.423610414303006	0.678052366901048	0.908064515054931	-10.2644441972697
HAVANA	transcript	ENSG00000105221.16	protein_coding	AKT2	2	ENST00000578975.1	retained_intron	AKT2-043	0.770193155375445	0.486135774666744	14.2996824532993	4.17364500003206e-39	4.57512542698827e-37	77.9987259251654	0.936211136743928	0.0124943270254701	6.21631431967604	1.9032430401612e-05	0.000611601134049227	-0.28530405818211
HAVANA	transcript	ENSG00000105221.16	protein_coding	AKT2	2	ENST00000487537.2	retained_intron	AKT2-015	0.405993948023384	0.178034186915385	4.24470671292628	2.61174496606607e-05	6.92753018058693e-05	1.29630017251692	1.07996828246592	0.0198902491600886	5.76628702501722	4.21609854289791e-05	0.00103202737142652	-1.11574724237689
HAVANA	transcript	ENSG00000105221.16	protein_coding	AKT2	2	ENST00000441941.6	protein_coding	AKT2-012	0.254427936349698	0.246643031439479	11.0362844225519	1.75350905557799e-25	3.81922399223451e-24	46.8733706203477	0.325966745574033	0.00181329876596587	0.867649189282808	0.399686394920717	0.664807041226277	-9.96752264373439
HAVANA	transcript	ENSG00000105221.16	protein_coding	AKT2	2	ENST00000486368.6	protein_coding	AKT2-033	1.87497438309153	0.649719804464146	9.14896410845579	1.47635450597916e-18	1.52678139744951e-17	31.0999791851	0.486757699679765	0.0156812980434569	1.8628605090741	0.0828181679259739	0.249281898670627	-8.69672554477731
HAVANA	transcript	ENSG00000105221.16	protein_coding	AKT2	2	ENST00000596634.5	protein_coding	AKT2-045	0.0333183338862396	0.0226526380600897	1.68511518711671	0.0925931961919943	0.145634075884854	-6.13162088381367	0.660275506808323	0.0257337722487957	2.73895183416904	0.015563740830671	0.0745885511062809	-7.12733328799625
HAVANA	transcript	ENSG00000105221.16	protein_coding	AKT2	2	ENST00000452077.5	protein_coding	AKT2-005	0.0150111090638544	0.0043390974829779	0.720584615784944	0.471503417672096	0.583697935219758	-7.28705321284647	0.0595659741750232	0.00201663630731808	1.0887807343662	0.293976145794526	0.547622653773889	-9.75076591288215
HAVANA	transcript	ENSG00000105221.16	protein_coding	AKT2	2	ENST00000392037.5	protein_coding	AKT2-014	0.547152878329775	0.297153553476161	8.25558597248023	1.3692242358705e-15	1.04154035480691e-14	24.3619266123701	0.951711218318916	0.00863594641496385	3.12951419143738	0.00711046299714949	0.0416559342171141	-6.35880005710577
HAVANA	transcript	ENSG00000105221.16	protein_coding	AKT2	2	ENST00000416362.5	protein_coding	AKT2-010	0.510274494806036	0.351828631220141	10.8128101245252	1.27678328039454e-24	2.53035466136141e-23	44.9069571084695	0.670725239345354	0.00374514465757293	1.1488709413955	0.269166595875334	0.518947744195184	-9.68461183762743
HAVANA	transcript	ENSG00000105221.16	protein_coding	AKT2	2	ENST00000578123.5	protein_coding	AKT2-029	0.0926913156017419	0.0707375814855236	4.45122579162649	1.0546724280231e-05	2.92301902446459e-05	2.16064181984942	0.122402970842803	-0.00302066068623677	-1.18970934936485	0.253233873549548	0.502010835013533	-9.63796434263524
HAVANA	transcript	ENSG00000105221.16	protein_coding	AKT2	2	ENST00000423127.5	protein_coding	AKT2-007	0.68830612965947	0.349344056491104	9.62432329725998	3.19685321910833e-20	3.95206703999497e-19	34.8860123459582	0.677318638567272	0.00443637880590365	1.17243211226228	0.259883768692349	0.508800906498043	-9.65786374863884
HAVANA	transcript	ENSG00000105221.16	protein_coding	AKT2	1	ENST00000358335.9	protein_coding	AKT2-042	0.318886255152223	0.0722261942284088	2.39815254360513	0.0168452503547598	0.0308815280412172	-4.68939797172324	0.278061720216746	0.00623215571661765	2.6427290098963	0.0188350303146452	0.0859785672611317	-7.31203141279825
HAVANA	transcript	ENSG00000105221.16	protein_coding	AKT2	2	ENST00000456441.5	protein_coding	AKT2-006	0.00627263090191341	0.0121046129222116	1.37857827774602	0.168644127025266	0.247031169789263	-6.59861636979261	0	0	0	1	1	-10.3597524836655
HAVANA	transcript	ENSG00000105221.16	protein_coding	AKT2	2	ENST00000583859.5	protein_coding	AKT2-030	0.479391976701435	0.0969837252496723	2.99484523506878	0.00288259703032388	0.00595753298799304	-3.10507822303253	0.195078565056398	-0.000691399707520268	-0.287497186651147	0.777790410903919	0.987286955104159	-10.315707138879
HAVANA	transcript	ENSG00000105221.16	protein_coding	AKT2	2	ENST00000580747.5	protein_coding	AKT2-032	0.346817458460991	0.224178324867604	6.78780455760863	3.24894941484883e-11	1.5882369230392e-10	14.467234995703	0.660446861016015	0.00561779430617154	1.33216833630202	0.203318568135527	0.443437101827583	-9.46495429279226
HAVANA	transcript	ENSG00000105221.16	protein_coding	AKT2	2	ENST00000416994.6	protein_coding	AKT2-008	1.03007638650739	0.603549814628258	12.3462341083353	9.78893389662584e-31	3.85818338038801e-29	58.8650260131912	1.34495670935086	0.0175591488030245	5.19521498714684	0.000120360073387345	0.00211410650482546	-2.20628967981358
HAVANA	transcript	ENSG00000105221.16	protein_coding	AKT2	2	ENST00000427375.1	protein_coding	AKT2-011	0.615096450181977	0.469973585163475	12.0989690239336	1.01597003007118e-29	3.56702628716931e-28	56.5441621218953	0.796160422695259	0.0198257174112468	6.23778536474227	1.83365597437044e-05	0.000596455890533832	-0.246347281641864
HAVANA	transcript	ENSG00000105221.16	protein_coding	AKT2	2	ENST00000498350.1	processed_transcript	AKT2-009	0.51046521821662	0.302068376108798	9.82731530892099	5.98158045720964e-21	7.99435094470912e-20	36.5428887785806	0.755144371186939	0.00920974770085791	3.18022034525046	0.00641849883763772	0.0386297703565636	-6.25732285887195
HAVANA	transcript	ENSG00000105221.16	protein_coding	AKT2	2	ENST00000581582.1	processed_transcript	AKT2-031	1.83039966047929	0.737809708238806	12.3998624687665	5.87400881775567e-31	2.38700567675277e-29	59.3716853597089	2.05604718753073	0.00955281044746818	2.47114724541095	0.0263811858209639	0.109595869091395	-7.63538028781573
HAVANA	transcript	ENSG00000205041.1	sense_intronic	CTC-425O23.2	2	ENST00000378432.1	sense_intronic	CTC-425O23.2-001	0.863282386043316	0.55087530602616	13.1506990972102	4.10539222061402e-34	2.39944967876518e-32	66.582365731017	1.28757959357796	0.0147832963785354	5.23368655241676	0.000111995823660721	0.00200963120459201	-2.13160718691797
ENSEMBL	transcript	ENSG00000207631.1	miRNA	MIR641	3	ENST00000384899.1	miRNA	MIR641-201	2.65540508303439	0.901445482016905	6.87238528233743	1.89516036124354e-11	9.48512092134723e-11	14.9949005674906	2.01457975063988	0.0171955387801957	1.1841283462615	0.255367502843901	0.504201714709715	-9.6444186165722
ENSEMBL	transcript	ENSG00000206674.1	snRNA	RNU6-945P	3	ENST00000383947.1	snRNA	RNU6-945P-201	1.21864069640634	0.574430856984912	5.5895208143662	3.75688932347444e-08	1.34347161021749e-07	7.59198829528108	2.40997851954815	-0.00907407410837859	-0.798454300942938	0.43746058774492	0.703787676986753	-10.0263190633324
HAVANA	transcript	ENSG00000160392.13	protein_coding	C19orf47	2	ENST00000582783.5	protein_coding	C19orf47-001	0.584869942426447	0.387056018891552	16.132311211541	2.11457456106574e-47	7.91205328812631e-45	96.979946966718	1.47472266491684	0.00807793690605179	7.48561305434567	2.34456957214193e-06	0.000162055790855882	1.91233716122366
HAVANA	transcript	ENSG00000160392.13	protein_coding	C19orf47	2	ENST00000577617.5	protein_coding	C19orf47-008	0.275107246340063	0.284450559250562	5.9662133860451	4.61323688240431e-09	1.81250255351362e-08	9.62967158410806	0.641769548686655	0.0222642571755001	3.19472879089959	0.00623309881297155	0.0377883298753936	-6.22823266911083
HAVANA	transcript	ENSG00000160392.13	protein_coding	C19orf47	2	ENST00000392035.6	protein_coding	C19orf47-002	0.15636574011286	0.0761016717516365	4.95609221285258	9.87680637982725e-07	3.05208527999576e-06	4.43209477837662	0.497791732231018	0.00696464938615354	2.12383807728303	0.0512903394706117	0.176866406363937	-8.26037997675629
HAVANA	transcript	ENSG00000160392.13	protein_coding	C19orf47	2	ENST00000582734.1	retained_intron	C19orf47-004	0.046033773720097	0.0320684250417129	6.38376021207507	3.96354359426397e-10	1.73614274755837e-09	12.0221180949864	0.0935421884380649	0.00311140090310097	4.72488107232672	0.000294715802699254	0.0039876968487833	-3.13200715237199
HAVANA	transcript	ENSG00000160392.13	protein_coding	C19orf47	2	ENST00000584868.1	processed_transcript	C19orf47-009	0.284298245583318	0.185334289047637	4.97411632236881	9.04045479889237e-07	2.80365138420767e-06	4.5172891899995	1.18534158831142	0.015274095831645	3.81253364900261	0.00178913265852021	0.01491169083009	-4.97581816124802
HAVANA	transcript	ENSG00000160392.13	protein_coding	C19orf47	2	ENST00000357884.8	nonsense_mediated_decay	C19orf47-003	0.187471049104489	0.0861537474677537	4.11489232277603	4.53307903840121e-05	0.000117143850574947	0.772539112157742	0.309248948611975	0.00398521450622347	1.50093560542624	0.154782818303098	0.369717862107078	-9.24051968870982
HAVANA	transcript	ENSG00000160392.13	protein_coding	C19orf47	2	ENST00000582006.5	protein_coding	C19orf47-006	0.0649115819191442	-0.0410784434437967	-2.01971358574808	0.0439484715710364	0.0742483260098667	-5.51654451210361	0.211672397105468	-0.00154781146364267	-0.358666015752279	0.725001723808492	0.946109669976035	-10.2913092837557
HAVANA	transcript	ENSG00000160392.13	protein_coding	C19orf47	2	ENST00000580606.5	protein_coding	C19orf47-005	0.276105978997748	0.136332556099443	6.0906333453653	2.25170140657625e-09	9.12752209874176e-09	10.328033156459	0.474605693923748	0.00309471699914655	0.872250349626318	0.397253542766643	0.662139619300602	-9.96345624581865
HAVANA	transcript	ENSG00000160392.13	protein_coding	C19orf47	2	ENST00000580977.1	nonsense_mediated_decay	C19orf47-007	0.102440287859791	0.0124122464744637	0.849214537379177	0.396170201541994	0.507806581603663	-7.18629114620639	0.0625768190683923	0.00115148971856691	1.70676782200578	0.109132986386208	0.30123412999768	-8.94089166235321
ENSEMBL	transcript	ENSG00000207281.1	misc_RNA	Y_RNA	3	ENST00000384551.1	misc_RNA	Y_RNA.517-201	0.789919721801456	0.18372230656516	1.92709878259332	0.0545362028652653	0.0903690740250448	-5.69775533067089	0.734932652478224	-0.0227858619505677	-2.67514399956067	0.0176649418984108	0.0819242594291386	-7.25006009238995
ENSEMBL	transcript	ENSG00000206925.1	misc_RNA	Y_RNA	3	ENST00000384198.1	misc_RNA	Y_RNA.450-201	0	0	0	1	1	-7.54634944069386	0.477434820540503	-0.00560473828399749	-0.81726130205996	0.426974177844897	0.693264841197975	-10.0107783938981
HAVANA	transcript	ENSG00000105223.19	protein_coding	PLD3	2	ENST00000599685.5	protein_coding	PLD3-018	0.613641205925921	0.0358027576173212	0.970059820758717	0.332487848310931	0.43976062447147	-7.07662953507804	1.31192223889392	0.00141926863974709	0.518523814283386	0.611897113061094	0.867186438799033	-10.2173834023425
HAVANA	transcript	ENSG00000105223.19	protein_coding	PLD3	2	ENST00000600479.5	processed_transcript	PLD3-021	0.0284863364741832	-0.017620955113894	-1.95421652800506	0.0512352131633716	0.0853686992950201	-5.64556347690898	0.111957764126273	0.00104190120349681	0.604369083440493	0.55491653745223	0.815344703457456	-10.1669697403751
HAVANA	transcript	ENSG00000105223.19	protein_coding	PLD3	2	ENST00000392032.6	protein_coding	PLD3-007	0.00478803740364319	-0.00163083117739372	-0.569211524299208	0.569469384511315	0.676099693301787	-7.38451947179556	0.100883955604028	0.003819909555339	2.31917261638875	0.0354030865929155	0.135444075957994	-7.91426958967444
HAVANA	transcript	ENSG00000105223.19	protein_coding	PLD3	2	ENST00000598962.5	protein_coding	PLD3-022	0.407236331586584	0.380956297253568	7.12428734045715	3.6896480259634e-12	1.98278458971439e-11	16.5982182072605	1.61695185606466	0.0300668718514962	4.30134870929367	0.000674518246231201	0.0072882846673908	-3.98246177689099
HAVANA	transcript	ENSG00000105223.19	protein_coding	PLD3	2	ENST00000409419.5	protein_coding	PLD3-001	0.913895908485084	0.822842658056272	11.6049528254221	1.00864879550549e-27	2.81125073909629e-26	51.9850126179556	1.74010835566529	0.0108606703534507	1.71812974514044	0.106995182886556	0.297074145703203	-8.92358792255981
HAVANA	transcript	ENSG00000105223.19	protein_coding	PLD3	2	ENST00000409587.5	protein_coding	PLD3-003	0.622181632602316	0.539608323143298	11.2671774385709	2.19874344052135e-26	5.29115232107232e-25	48.9305349883086	1.5634771826115	-0.00554408166414347	-1.21231065590053	0.244733591762069	0.494680605414601	-9.61157213520919
HAVANA	transcript	ENSG00000105223.19	protein_coding	PLD3	2	ENST00000594085.5	processed_transcript	PLD3-024	1.44448657044514	0.217746302135152	4.44090350290761	1.10452274704116e-05	3.05402622858047e-05	2.11653835303308	2.23228341466667	0.0036544175244988	0.865038971883849	0.401070937850281	0.666223334681529	-9.96982087312579
HAVANA	transcript	ENSG00000105223.19	protein_coding	PLD3	2	ENST00000602131.5	protein_coding	PLD3-019	3.34809516763453	0.210346480033636	3.16571326008827	0.00164184008543406	0.00351018528645945	-2.58901354774708	4.23625229457369	-0.00425616241542775	-1.57527137772016	0.136706754305538	0.340303896725143	-9.13543217633741
HAVANA	transcript	ENSG00000105223.19	protein_coding	PLD3	2	ENST00000409735.8	protein_coding	PLD3-002	2.04200370352896	-0.853852077872842	-6.14812977352608	1.6098957990466e-09	6.63028515363894e-09	10.6549497295123	3.85309714768772	0.0177276111096089	2.46568430241926	0.0266636189374011	0.110427882485019	-7.64553531026849
HAVANA	transcript	ENSG00000105223.19	protein_coding	PLD3	2	ENST00000600948.5	protein_coding	PLD3-025	0.844857240089585	-0.133863035848614	-2.56770779534421	0.0105281878586227	0.0199742724219831	-4.27387809226669	2.19938171287233	0.00836392463459334	1.84619811586183	0.0853287763048248	0.254551589931105	-8.72343214334312
HAVANA	transcript	ENSG00000105223.19	protein_coding	PLD3	2	ENST00000356508.9	protein_coding	PLD3-004	1.41239898909908	0.613656936096295	3.61725523664885	0.000328133434406514	0.000767465299661222	-1.09353887574181	4.26615910826289	0.0371921592686795	3.45304616819428	0.00369660459042655	0.0255543923329888	-5.70702412647825
HAVANA	transcript	ENSG00000105223.19	protein_coding	PLD3	2	ENST00000596682.5	protein_coding	PLD3-020	0.113078546980131	0.147018688608539	5.70462289422754	2.00310570067493e-08	7.36782529358465e-08	8.20228351709548	0.411198055916753	-0.00070390443513487	-0.155250335384008	0.878759600595685	1	-10.3468827344197
HAVANA	transcript	ENSG00000105223.19	protein_coding	PLD3	2	ENST00000594908.5	protein_coding	PLD3-023	0.558552788349103	0.298073004886808	4.1205826511067	4.42616750996979e-05	0.000114498530798352	0.795179812209189	1.16642215148833	0.0365295134032522	2.9981578173374	0.00926513071933722	0.0506938246579425	-6.62011819700688
HAVANA	transcript	ENSG00000105223.19	protein_coding	PLD3	2	ENST00000409281.5	protein_coding	PLD3-006	2.45143831611775	0.724352187627903	6.22103580797024	1.04817959321747e-09	4.39840007973115e-09	11.0732706577462	4.09675249495557	-0.0243623695910482	-2.53875386091195	0.0231141211416778	0.099913998081791	-7.50896457384908
HAVANA	transcript	ENSG00000105223.19	protein_coding	PLD3	2	ENST00000493006.1	retained_intron	PLD3-009	0.977489493247897	0.301199539053579	5.01648893585867	7.33490968667318e-07	2.29698856815251e-06	4.71867319020116	1.80025440195386	0.0173619674301645	4.56086420188496	0.000405218778628279	0.00501178361450428	-3.45974998784416
HAVANA	transcript	ENSG00000105223.19	protein_coding	PLD3	2	ENST00000359274.5	protein_coding	PLD3-012	1.05040053197293	0.695668948114633	9.34315308824756	3.13438474829677e-19	3.48726932026461e-18	32.6304106191766	1.05954504521695	0.00651622822707975	0.916637177569737	0.374293158045546	0.637218003901296	-9.92323858080064
HAVANA	transcript	ENSG00000105223.19	protein_coding	PLD3	2	ENST00000464586.1	retained_intron	PLD3-010	1.61289834698354	0.523833765029225	7.88435955121151	2.01384536070708e-14	1.36243199809401e-13	21.7157924414231	2.17080967739588	0.0114254938720423	1.98126006324927	0.0668076578224292	0.213843289674472	-8.50282215274873
HAVANA	transcript	ENSG00000105223.19	protein_coding	PLD3	2	ENST00000485448.1	retained_intron	PLD3-005	0.525607921811614	0.16890386071271	6.420651063534	3.17038733787463e-10	1.40118466460597e-09	12.2401219948696	0.995846286989669	0.0126776327832273	5.46760341899185	7.25806334340759e-05	0.00149639871499029	-1.68120812812638
HAVANA	transcript	ENSG00000105223.19	protein_coding	PLD3	2	ENST00000492243.1	nonsense_mediated_decay	PLD3-008	0.228869931021994	0.0585986010577122	1.66992270593967	0.0955634078265188	0.149799584303885	-6.15694440273743	0.667549859130799	0.00413667006765919	0.83081716538477	0.419516988240292	0.685308880058764	-9.99937229995544
HAVANA	transcript	ENSG00000105223.19	protein_coding	PLD3	2	ENST00000599353.1	protein_coding	PLD3-017	0.247033344296367	0.576247924776306	5.77918309069781	1.32536590871046e-08	4.96249291657643e-08	8.60343692906788	1.38250014652634	0.0279976734136071	2.09679181036236	0.0539511688142675	0.18336060657688	-8.30707393183778
HAVANA	transcript	ENSG00000105223.19	protein_coding	PLD3	2	ENST00000480030.1	retained_intron	PLD3-011	1.64213462023697	0.438439868439226	8.61231750152805	9.4991239597351e-17	8.14344467313627e-16	26.9912911798654	1.19194467089136	0.0163636322687026	9.49518234960835	1.28839066974703e-07	3.53476098301351e-05	4.97572795528777
HAVANA	transcript	ENSG00000105223.19	protein_coding	PLD3	2	ENST00000475983.1	retained_intron	PLD3-013	1.91496941922423	0.692842262438618	8.96204814001627	6.42372300235597e-18	6.22067192081243e-17	29.6485186365373	1.68351081428692	0.0199060736078352	6.68316817041367	8.58987870264907e-06	0.000366882946302829	0.547906975971996
HAVANA	transcript	ENSG00000105223.19	protein_coding	PLD3	2	ENST00000488311.1	retained_intron	PLD3-014	1.10366904770895	0.40901046538027	7.95347572897746	1.2293334253752e-14	8.48725264168463e-14	22.2013509961844	1.49280970622864	0.0234826151603771	6.76369109234233	7.51114392570597e-06	0.000337482637346256	0.688677334193644
HAVANA	transcript	ENSG00000105223.19	protein_coding	PLD3	2	ENST00000486134.1	nonsense_mediated_decay	PLD3-015	0.154713293627459	-0.357162866759395	-5.95459036757771	4.92988443388317e-09	1.93053971736766e-08	9.56506906215933	0.186261087002945	0.00128666640650127	0.285600676733085	0.77921413940596	0.988315031390252	-10.3162847053624
HAVANA	transcript	ENSG00000279759.1	TEC	CTC-425O23.5	2	ENST00000622968.1	TEC	CTC-425O23.5-001	1.20177807459747	0.410728867167307	9.6062890712253	3.70598660101875e-20	4.55538824811289e-19	34.7399538914165	1.5077455889764	0.0201702612132751	10.2191278172797	5.04804989942816e-08	2.41806573068444e-05	5.96823459896481
ENSEMBL	transcript	ENSG00000275652.1	miRNA	MIR6796	3	ENST00000617519.1	miRNA	MIR6796-201	0.896882241144224	0.357626154817684	3.3782454449795	0.000786698990484652	0.00175471302705602	-1.90880691855486	0	0	0	1	1	-10.3597524836655
HAVANA	transcript	ENSG00000160396.8	protein_coding	HIPK4	2	ENST00000291823.2	protein_coding	HIPK4-001	0.00448960863469481	0.00533672163609144	3.89053731982825	0.000113618879900445	0.000280901963751603	-0.0967518833227352	1.35505250656192	0.0140343525110078	6.5613064178476	1.05419102689428e-05	0.000418180890430248	0.333220858911266
HAVANA	transcript	ENSG00000105227.14	protein_coding	PRX	2	ENST00000291825.11	protein_coding	PRX-002	0.0278506119819914	0.00906179131791223	1.8713260360438	0.0618863221072635	0.101346571924893	-5.80283858161281	0.107775243233168	0.000929041317682358	0.768354360920841	0.454581371004846	0.720945700078716	-10.0505002346668
HAVANA	transcript	ENSG00000105227.14	protein_coding	PRX	2	ENST00000324001.7	protein_coding	PRX-001	0.352515091004851	0.0935002846622291	3.44811601313229	0.000612387743127299	0.00138484819704419	-1.67596578472514	0.675737138085409	0.00895985235889683	4.47084434708294	0.000483194937518311	0.00570518253978289	-3.6405411282708
HAVANA	transcript	ENSG00000105227.14	protein_coding	PRX	2	ENST00000599513.1	processed_transcript	PRX-004	0.484119256371301	0.153139782008743	5.31068207864269	1.64936403278853e-07	5.52002337290932e-07	6.15920593531427	0.224156799563801	0.000570387414940751	0.312986147056633	0.758737588587948	0.972706470968167	-10.3075783150199
HAVANA	transcript	ENSG00000197019.4	protein_coding	SERTAD1	2	ENST00000357949.4	protein_coding	SERTAD1-001	0.80343114284899	0.428096067302252	12.4650554212256	3.15237409539499e-31	1.32176320715304e-29	59.9891562909234	0.830294086024642	0.00293001762760331	2.8347980924427	0.0128566191634536	0.0647084770663719	-6.94128609960413
HAVANA	transcript	ENSG00000277453.1	lincRNA	CTC-492K19.7	2	ENST00000614440.1	lincRNA	CTC-492K19.7-001	0.187425972798781	0.113017172776509	6.2093431208268	1.12316709232404e-09	4.69871150187301e-09	11.0058959276306	0.274538313457456	-0.000767402536783338	-0.416434238757627	0.683177077964064	0.912274323051281	-10.2676270738846
HAVANA	transcript	ENSG00000167565.12	protein_coding	SERTAD3	2	ENST00000392028.8	protein_coding	SERTAD3-002	0.294248597418514	0.186808043766262	7.37420236004791	6.9552549419406e-13	4.02746247578389e-12	18.2351829675516	0.631827287730435	-0.00191613863515733	-0.469600311891286	0.645608674554702	0.88186018421395	-10.242789795877
HAVANA	transcript	ENSG00000167565.12	protein_coding	SERTAD3	2	ENST00000322354.3	protein_coding	SERTAD3-001	0.251647919590436	0.122187786273021	5.35646324550471	1.2992819032157e-07	4.39344393479225e-07	6.38997682916174	0.415887701659306	0.0032646618510189	0.916436594746499	0.374394837198366	0.637308258488498	-9.92342433327851
HAVANA	transcript	ENSG00000167565.12	protein_coding	SERTAD3	2	ENST00000601217.1	processed_transcript	SERTAD3-005	0.0687230644009775	0.0445651432395107	1.98748521106543	0.0474162442866355	0.0795371087567617	-5.58055246027606	0.0300529701691552	0.0020607750973135	1.62647305266095	0.125329759916475	0.326762104409075	-9.06096071992917
HAVANA	transcript	ENSG00000167565.12	protein_coding	SERTAD3	2	ENST00000599706.1	protein_coding	SERTAD3-003	0.126807179009891	-0.00547628239830847	-0.38307583975346	0.701827089939726	0.7916435156478	-7.4730402166179	0.0692355483161079	-0.00129222488836283	-0.923819956224068	0.370664523623411	0.633152251468795	-9.91656302742633
HAVANA	transcript	ENSG00000167565.12	protein_coding	SERTAD3	2	ENST00000596456.1	protein_coding	SERTAD3-004	0.0406168280337982	0.0171516918436472	1.97862742742988	0.0484088203944337	0.0810525801474713	-5.59796716135429	0.0697218674138099	0.00280595434311493	1.35577407701047	0.19586498184792	0.43288095794696	-9.43479485088524
HAVANA	transcript	ENSG00000268366.1	antisense	CTC-492K19.4	2	ENST00000599050.1	antisense	CTC-492K19.4-001	0.0139305930943336	0.00366793268653149	0.813235231929191	0.416472057198298	0.52859004194505	-7.21613467564118	0.138059763121251	0.00410975943415144	2.90590156214229	0.0111509980825855	0.0582233735938262	-6.80207730303216
HAVANA	transcript	ENSG00000090013.9	protein_coding	BLVRB	1	ENST00000595483.5	protein_coding	BLVRB-003	0.0405237899148188	-0.00434333134443767	-0.211457402322636	0.83261692594648	0.894491942105887	-7.52400962865821	0.0441072711525444	0.000755667053578993	0.529582057419927	0.60439789707267	0.860662815736082	-10.2113045002866
HAVANA	transcript	ENSG00000090013.9	protein_coding	BLVRB	2	ENST00000263368.8	protein_coding	BLVRB-001	2.53307314649068	0.141348213061888	2.32141926213276	0.0206671511449837	0.0372702229700581	-4.86833203107124	3.13844618622337	-0.00472316400830432	-2.68567876605621	0.0173000330166855	0.0806000574561109	-7.22986401899773
HAVANA	transcript	ENSG00000090013.9	protein_coding	BLVRB	2	ENST00000601346.5	retained_intron	BLVRB-004	0.0665420947734088	0.0276378398183229	0.858356411106486	0.391108863734692	0.502496127868428	-7.1785030752255	0.127428025317719	0.000720157577921771	0.363953628124641	0.721132963454507	0.943125306519197	-10.2892855637215
HAVANA	transcript	ENSG00000090013.9	protein_coding	BLVRB	2	ENST00000597870.1	nonsense_mediated_decay	BLVRB-002	0.374784586877916	0.145214816656672	7.64578831798653	1.07921616016811e-13	6.79048891963813e-13	20.0652348822733	0.106573484931558	-0.000209881691902374	-0.244011148121543	0.810633217699151	1	-10.3279986553576
ENSEMBL	transcript	ENSG00000277510.1	misc_RNA	Metazoa_SRP	3	ENST00000617435.1	misc_RNA	Metazoa_SRP.161-201	0.122792673044211	0.0531660364529905	1.84301864422759	0.0659207360106919	0.107301317018845	-5.8550094052636	0.734764733426148	0.0052547303669742	1.18651086249671	0.254454977141718	0.503187137797656	-9.64166635975847
HAVANA	transcript	ENSG00000160460.15	protein_coding	SPTBN4	2	ENST00000595535.5	protein_coding	SPTBN4-003	0.00678528370770508	0.0113339200395338	2.48614508339822	0.0132404874811913	0.024705397897284	-4.47721421926012	0.000724763522874364	-1.65660233799855e-05	-0.241797592262672	0.81231550301816	1	-10.3285710045312
ENSEMBL	transcript	ENSG00000160460.15	protein_coding	SPTBN4	3	ENST00000392025.5	protein_coding	SPTBN4-202	0.0162297015785722	0.0216008449529279	2.40699238812856	0.0164476641080365	0.030203380685355	-4.66841907158817	0	0	0	1	1	-10.3597524836655
HAVANA	transcript	ENSG00000160460.15	protein_coding	SPTBN4	2	ENST00000352632.7	protein_coding	SPTBN4-001	1.10022417347216	0.280727921555393	5.11850064863569	4.40723455062441e-07	1.41180708498672e-06	5.20982374459278	1.86085301914581	0.00717872563360182	0.928293111755693	0.368416992125736	0.630761897740859	-9.91238234620069
HAVANA	transcript	ENSG00000160460.15	protein_coding	SPTBN4	2	ENST00000598249.5	protein_coding	SPTBN4-011	0.485761135287535	0.332599360840831	4.75798611190062	2.56591522014089e-06	7.58655690203098e-06	3.51423435333565	0.465801702938177	0.0270630406367492	4.82188207008551	0.000244479072878037	0.00349704945154123	-2.93928608710276
ENSEMBL	transcript	ENSG00000160460.15	protein_coding	SPTBN4	3	ENST00000338932.7	protein_coding	SPTBN4-201	0.160240441525252	0.0231712882755537	0.658982537070526	0.510211737342122	0.62113805573983	-7.32947359330091	0.751052605707182	0.00286572179177931	0.417745645426434	0.682239348851774	0.911536437654701	-10.2670493845893
HAVANA	transcript	ENSG00000160460.15	protein_coding	SPTBN4	2	ENST00000598775.1	retained_intron	SPTBN4-014	0.781667956546857	0.420575427669672	8.58425546449453	1.17521745592267e-16	9.97482572617253e-16	26.7814498194571	0.777000337489153	0.0179372241625852	4.31449396798715	0.000657227238715426	0.00715378757238216	-3.95588041508469
HAVANA	transcript	ENSG00000160460.15	protein_coding	SPTBN4	2	ENST00000597389.5	nonsense_mediated_decay	SPTBN4-012	0.136784360413831	0.0552376925447984	2.43096118434002	0.0154109358077153	0.0284298283124628	-4.61115647959065	0.0851097477202442	0.00429093631785272	2.52107496509398	0.0239289457167848	0.102302955455567	-7.54215184385291
HAVANA	transcript	ENSG00000160460.15	protein_coding	SPTBN4	2	ENST00000392023.1	protein_coding	SPTBN4-004	1.23842808467478	0.256875163112664	3.64310317155287	0.000297638167763298	0.000699689409050605	-1.00219991177243	2.73915221428129	0.0210324401582452	6.35591051653267	1.49560342019877e-05	0.000522950061689224	-0.0331171468481486
HAVANA	transcript	ENSG00000160460.15	protein_coding	SPTBN4	2	ENST00000596900.5	retained_intron	SPTBN4-005	1.35771643064893	0.457805979849945	7.71796624945959	6.52097887398173e-14	4.18959296172436e-13	20.5604020831243	1.54507811731638	0.0188118264894749	12.1506639724342	5.22925103956618e-09	1.09888715430369e-05	8.37443023442578
HAVANA	transcript	ENSG00000160460.15	protein_coding	SPTBN4	2	ENST00000593932.1	retained_intron	SPTBN4-006	1.18596198788144	0.441494347176186	7.36292198660098	7.50650880400817e-13	4.33109198273441e-12	18.1603155877405	1.8353871295357	0.0263307162506811	10.3295881607163	4.39528076559568e-08	2.29627702934065e-05	6.11501508683681
HAVANA	transcript	ENSG00000160460.15	protein_coding	SPTBN4	2	ENST00000599926.5	processed_transcript	SPTBN4-013	2.24585314829233	0.430446448089027	6.94650431190713	1.17659582611201e-11	6.01222929765601e-11	15.4617343382741	2.9266302497951	0.0181313334594866	3.93517036559155	0.00139853525215611	0.0124338297290356	-4.72601825380198
HAVANA	transcript	ENSG00000160460.15	protein_coding	SPTBN4	2	ENST00000593816.1	processed_transcript	SPTBN4-009	1.29846167052182	0.830763463018079	13.3671472951197	4.86589795736208e-35	3.20109599111953e-33	68.6995271017176	1.40284588979594	0.0233961398395583	8.31017154212755	6.73180198500097e-07	8.06645487189887e-05	3.22778276790307
HAVANA	transcript	ENSG00000160460.15	protein_coding	SPTBN4	2	ENST00000596411.1	retained_intron	SPTBN4-007	1.82293726707161	0.564427890801107	9.79771111114296	7.64885969204334e-21	1.01071350745702e-19	36.2997914935719	2.7754424159161	0.0187346791726734	8.7215747045874	3.72458605287223e-07	5.82988235102881e-05	3.85292212246384
HAVANA	transcript	ENSG00000160460.15	protein_coding	SPTBN4	2	ENST00000595690.1	retained_intron	SPTBN4-008	0.416223414387973	0.0299812823882112	0.881262781083877	0.378600975382189	0.489344911911453	-7.15862372611936	0.820162984106844	0.0174713074457867	3.15917721778381	0.00669716671930804	0.0398466814879887	-6.29947297583432
HAVANA	transcript	ENSG00000160410.14	protein_coding	SHKBP1	2	ENST00000291842.9	protein_coding	SHKBP1-001	0.499276993733271	0.333461193519364	10.019606902646	1.19708655594999e-21	1.72387133551575e-20	38.133857532884	1.01590041248961	0.00843526568613926	5.24577966750929	0.000109492990282477	0.00197943898629755	-2.10816621098584
HAVANA	transcript	ENSG00000160410.14	protein_coding	SHKBP1	2	ENST00000595803.5	nonsense_mediated_decay	SHKBP1-013	0.0554535659361436	0.0407975605583583	3.56121571809667	0.000404601547658304	0.00093590728926429	-1.28944592165808	0.15083033377417	0.000177509962151921	0.077211974102361	0.939507847971478	1	-10.3565672219593
HAVANA	transcript	ENSG00000160410.14	protein_coding	SHKBP1	2	ENST00000600733.5	protein_coding	SHKBP1-002	0.00299443740897181	-0.000601305433272775	-0.0910667900891611	0.927476159483057	0.964139758141764	-7.542205918017	0.0155402133987076	0.00106561463305423	1.62148370757487	0.126401397571595	0.326762104409075	-9.0682906058907
HAVANA	transcript	ENSG00000160410.14	protein_coding	SHKBP1	2	ENST00000595945.5	nonsense_mediated_decay	SHKBP1-024	0.0089864477559606	0.0130965688663675	2.30320476542727	0.0216787226411487	0.0389390011172047	-4.90997037122449	0.0425418176695564	-0.00145418772107877	-1.55343817205579	0.141819863026124	0.348500860069875	-9.16667561666674
HAVANA	transcript	ENSG00000160410.14	protein_coding	SHKBP1	2	ENST00000599575.5	nonsense_mediated_decay	SHKBP1-015	0.0116314827561294	0.0112381873626742	1.05245495052354	0.293101561100707	0.395950048891782	-6.99353907050266	0.0115733958196537	-0.000366894144666617	-0.918640110281077	0.373278870286514	0.636086597685074	-9.92138175196448
HAVANA	transcript	ENSG00000160410.14	protein_coding	SHKBP1	2	ENST00000599716.5	retained_intron	SHKBP1-014	0.492343344006495	0.337221159100534	10.9617625326227	3.40876616305387e-25	7.20864686767119e-24	46.2149005039213	0.219053955883493	0.00445717566804345	2.0186867437391	0.0623647674647779	0.203523836827118	-8.44008734958632
HAVANA	transcript	ENSG00000160410.14	protein_coding	SHKBP1	2	ENST00000600718.5	protein_coding	SHKBP1-003	0.0295750425566403	0.040322010515738	2.80761510396096	0.00518691951251858	0.0103373180934615	-3.63881911483013	0	0	0	1	1	-10.3597524836655
HAVANA	transcript	ENSG00000160410.14	protein_coding	SHKBP1	2	ENST00000600552.5	processed_transcript	SHKBP1-025	0.0756290348954869	0.0712386201084254	4.91271073790239	1.22074152011102e-06	3.73502831219054e-06	4.22819305014348	0.0718202156060952	-0.0011142333341512	-0.835162033430011	0.417144858688395	0.682876253164921	-9.99568034877661
HAVANA	transcript	ENSG00000160410.14	protein_coding	SHKBP1	2	ENST00000598558.5	retained_intron	SHKBP1-016	0.0194850854425658	0.023832145286676	3.60035569871426	0.000349631638727427	0.00081500088818619	-1.15292328812982	0.0252608499372382	-0.00106162300346083	-2.07084886930773	0.0566224805419567	0.18980251241768	-8.35156112048995
HAVANA	transcript	ENSG00000160410.14	protein_coding	SHKBP1	2	ENST00000595631.5	protein_coding	SHKBP1-027	0.0567386801370146	0.0285242001200404	1.96991245509231	0.0494024191470236	0.0825536554468842	-5.61502636058838	0.181383330573078	0.00612050982039029	1.79515983941033	0.0934467809251045	0.270637043527882	-8.80430129124626
HAVANA	transcript	ENSG00000160410.14	protein_coding	SHKBP1	2	ENST00000595523.5	nonsense_mediated_decay	SHKBP1-021	0.0879833488720174	0.0792485984929806	5.07180198420664	5.57059689618753e-07	1.76579236914358e-06	4.98387985189123	0.0653751286135483	-0.000388117924296167	-0.28067701973271	0.782914191714465	0.991014725032703	-10.317766516657
HAVANA	transcript	ENSG00000160410.14	protein_coding	SHKBP1	2	ENST00000597325.1	retained_intron	SHKBP1-018	0.094342700290221	0.11116215007332	6.76399854784372	3.77761807367817e-11	1.83484840184257e-10	14.3196963116383	0.184983086337602	0.00086167033439006	0.475793202527262	0.641294432913513	0.878539070183378	-10.2397084220727
HAVANA	transcript	ENSG00000160410.14	protein_coding	SHKBP1	2	ENST00000594973.5	retained_intron	SHKBP1-004	0.0218766202239936	0.0280894710858407	2.58407173029341	0.0100479425128821	0.0191272443997706	-4.2323127974421	0.052734168153493	-0.00106342008545693	-0.882744119238503	0.391742021573925	0.656082170623493	-9.95410971215665
HAVANA	transcript	ENSG00000160410.14	protein_coding	SHKBP1	2	ENST00000598907.5	retained_intron	SHKBP1-017	0.304486025377022	0.208824543395535	7.41151405638363	5.40093746357546e-13	3.1615392856244e-12	18.4834737678625	0.365116897832618	0.00495285932833399	1.93513410525498	0.0726783206142762	0.227152852696492	-8.57920465139491
HAVANA	transcript	ENSG00000160410.14	protein_coding	SHKBP1	2	ENST00000598201.5	retained_intron	SHKBP1-005	0.108048210505292	0.071426543622552	4.0781452165004	5.28495353959051e-05	0.000135564396313718	0.627033677174112	0.158985901292181	0.00305841019747108	1.42808849817828	0.174402513015265	0.400309420809196	-9.33987460502924
HAVANA	transcript	ENSG00000160410.14	protein_coding	SHKBP1	2	ENST00000595874.1	retained_intron	SHKBP1-026	0.441260487343456	0.177347476053704	3.28371986344872	0.00109656332825618	0.00239994102920158	-2.21655919358902	0.500606704319786	0.00641473817062448	0.784064890108306	0.445593600761599	0.712043567448198	-10.0379854930948
HAVANA	transcript	ENSG00000160410.14	protein_coding	SHKBP1	2	ENST00000600791.5	retained_intron	SHKBP1-022	0.26498426437241	0.267150948389235	8.17836957122764	2.41319691521187e-15	1.78756203337377e-14	23.8038486027675	0.26243207703917	0.00793219700686695	2.76458386935057	0.0147898018416608	0.0718506020569348	-7.0777710353824
HAVANA	transcript	ENSG00000160410.14	protein_coding	SHKBP1	1	ENST00000602011.5	protein_coding	SHKBP1-020	0.00210834872108263	0.00505616605408432	2.81445118467497	0.0050795908764288	0.0101366830824174	-3.61991759949609	0.00834039387851266	-0.000190637574366004	-0.700085877103884	0.494928598825513	0.759731062718498	-10.1021528002557
HAVANA	transcript	ENSG00000160410.14	protein_coding	SHKBP1	1	ENST00000593764.5	protein_coding	SHKBP1-011	0.000223430469899301	0.000362603419989762	0.652741211510928	0.51422450644477	0.624969944599199	-7.33356051472432	0	0	0	1	1	-10.3597524836655
HAVANA	transcript	ENSG00000160410.14	protein_coding	SHKBP1	2	ENST00000600320.5	protein_coding	SHKBP1-019	0	0	0	1	1	-7.54634944069386	0.0036307428390402	-0.000193639618082144	-1.14353523252938	0.271303366086109	0.521445043072483	-9.69060648176223
HAVANA	transcript	ENSG00000160410.14	protein_coding	SHKBP1	2	ENST00000597649.5	processed_transcript	SHKBP1-023	0.291903310966318	0.179948747996225	8.17906511915372	2.40095138063426e-15	1.77902790279142e-14	23.8088578241164	0.108651537891309	0.00128865375731352	0.868481923516654	0.399245355593221	0.664426909884367	-9.96678812913299
HAVANA	transcript	ENSG00000160410.14	protein_coding	SHKBP1	2	ENST00000599833.1	retained_intron	SHKBP1-009	0.0510250724458909	0.0591619061390347	5.83871614125081	9.50046624299753e-09	3.60886544552037e-08	8.92700715343345	0.116458361196072	0.00289932781969524	1.89190351714113	0.0785998740998876	0.240214886325571	-8.64982441759679
HAVANA	transcript	ENSG00000160410.14	protein_coding	SHKBP1	1	ENST00000594298.5	protein_coding	SHKBP1-008	0.0305511826659669	0.0531638108572126	5.5271241855459	5.25974059419265e-08	1.85176880572445e-07	7.26573209863626	0.0164479829131438	-0.000877225755367667	-1.49436133763779	0.156474127995841	0.372462462953615	-9.24963604551417
HAVANA	transcript	ENSG00000160410.14	protein_coding	SHKBP1	2	ENST00000596163.5	nonsense_mediated_decay	SHKBP1-012	0.113464950196778	0.258249317147176	11.1088458323273	9.15596355438694e-26	2.05551904993904e-24	47.5171103149493	0.0359853008486976	0.00147708784140082	1.49189191988115	0.157113405847664	0.373459217796293	-9.25305273632991
HAVANA	transcript	ENSG00000160410.14	protein_coding	SHKBP1	2	ENST00000597396.5	protein_coding	SHKBP1-028	0.0208999770283952	0.0254839828627715	4.61744920109759	4.95161274042783e-06	1.41970852758478e-05	2.88383583571417	0.0979268579887637	0.00273176243340839	2.56855919782791	0.0218002712068203	0.0957844565827437	-7.45281214032697
HAVANA	transcript	ENSG00000160410.14	protein_coding	SHKBP1	2	ENST00000595726.1	protein_coding	SHKBP1-010	0.00107442369269168	-0.000920453681216112	-0.353076192047	0.724180808677047	0.809979102060592	-7.48407130179565	0.0203135536161087	0.00139292939081888	1.62430263792369	0.125794967769781	0.326762104409075	-9.06415121037192
HAVANA	transcript	ENSG00000160410.14	protein_coding	SHKBP1	2	ENST00000594862.1	protein_coding	SHKBP1-029	0.0765442030158453	0.0593418947106476	3.09445560896243	0.00208268604507942	0.00439166449819995	-2.80757840871061	0.00975830737678265	-0.000520443060095075	-1.21112979483698	0.245172164752439	0.495037081836472	-9.61296112113075
HAVANA	transcript	ENSG00000160410.14	protein_coding	SHKBP1	2	ENST00000602239.1	retained_intron	SHKBP1-030	0.0961066175658805	0.164573201332409	7.29696889559268	1.17038129512362e-12	6.61832462581307e-12	17.7244327900674	0.104941021104069	0.00367346047323601	2.14895247659482	0.0489287213982084	0.171036924526017	-8.21673996410893
HAVANA	transcript	ENSG00000090006.17	protein_coding	LTBP4	2	ENST00000600026.5	nonsense_mediated_decay	LTBP4-030	0.664749552183797	0.43053621381866	11.0169129712281	2.08478980785784e-25	4.50976698905382e-24	46.7019453273717	1.03902874155817	0.0143818417934458	6.37869752363574	1.4382695173846e-05	0.000509891332712498	0.00780258792852173
HAVANA	transcript	ENSG00000090006.17	protein_coding	LTBP4	2	ENST00000204005.13	protein_coding	LTBP4-002	0.0901557526390101	0.0445994693341058	2.52815529027403	0.0117745346942074	0.0221582430857288	-4.3732814462768	0.648236536909288	0.0184405403707657	5.05616315274016	0.000156397625107572	0.00254409048367681	-2.47759151160952
HAVANA	transcript	ENSG00000090006.17	protein_coding	LTBP4	2	ENST00000599016.5	nonsense_mediated_decay	LTBP4-022	0.11686184668071	0.0246761558194167	1.24572582551142	0.213451167288703	0.302764967866693	-6.77220821007174	0.352487172745665	-0.000264892150829776	-0.123305501115572	0.903554228860114	1	-10.3516316110048
HAVANA	transcript	ENSG00000090006.17	protein_coding	LTBP4	2	ENST00000308370.11	protein_coding	LTBP4-001	0.0299671723270167	0.0444648719691486	4.67867880160159	3.72598867790276e-06	1.0825043107788e-05	3.15636336963446	0.0346950193599887	0.000264343004647533	0.166421028675325	0.870118784156613	1	-10.344965901992
HAVANA	transcript	ENSG00000090006.17	protein_coding	LTBP4	2	ENST00000594537.2	nonsense_mediated_decay	LTBP4-021	0.153356816446158	0.157011552943729	8.06896000319426	5.35062420236597e-15	3.82567488194062e-14	23.0199563834497	0.0843311821248807	0.00147973924730595	1.50303283349898	0.154246519723991	0.368925822982361	-9.23760535873837
HAVANA	transcript	ENSG00000090006.17	protein_coding	LTBP4	2	ENST00000598717.5	retained_intron	LTBP4-003	0.044190817177214	-0.00331326723669412	-0.437787348764379	0.661730364363196	0.757485107250198	-7.4506089012361	0.123914513764152	-0.00105222703616738	-0.668517863666837	0.514281604787236	0.777817171595718	-10.1245199434983
HAVANA	transcript	ENSG00000090006.17	protein_coding	LTBP4	2	ENST00000593738.1	retained_intron	LTBP4-020	0.0397866681554338	0.0215510581168158	1.65487051987724	0.098581178601725	0.154027357821958	-6.18181041165058	0.0988597505477583	0.00209878126303965	0.787830349705478	0.443456169795523	0.709857991006078	-10.0349513996313
HAVANA	transcript	ENSG00000090006.17	protein_coding	LTBP4	2	ENST00000396819.7	protein_coding	LTBP4-009	0.16404312067288	0.0796200827166295	3.23994074496405	0.00127550854561362	0.0027683863975521	-2.35626028001542	0.394782629105025	0.00620389503355617	1.95914144590982	0.0695668686247718	0.220256213959656	-8.53958033235707
HAVANA	transcript	ENSG00000090006.17	protein_coding	LTBP4	2	ENST00000595529.1	retained_intron	LTBP4-011	0.332454789554166	0.191065580190341	7.52332458466742	2.51629656138208e-13	1.52546450614071e-12	19.2335090135153	1.00736727264189	0.0120444081063985	4.51095291695924	0.000446706469381752	0.00538014257709457	-3.55991463007945
HAVANA	transcript	ENSG00000090006.17	protein_coding	LTBP4	2	ENST00000243562.13	protein_coding	LTBP4-008	0.00574185149993976	0.00162206900831098	0.522304157785484	0.601690962840789	0.70535946432483	-7.41008550249325	0.074308434507735	-0.001275332905759	-0.759132846340959	0.459909136046006	0.726423203086371	-10.0577371611841
HAVANA	transcript	ENSG00000090006.17	protein_coding	LTBP4	2	ENST00000546155.5	retained_intron	LTBP4-006	0.0893638412951095	0.0459492979070409	4.47797581299631	9.35314684468393e-06	2.60615534954541e-05	2.27537488789976	0.171874216687244	0.00289878818369364	1.56863973004312	0.138242948403191	0.342733779670672	-9.14495489096839
HAVANA	transcript	ENSG00000090006.17	protein_coding	LTBP4	2	ENST00000598256.1	retained_intron	LTBP4-023	0.0628858499353265	0.00207898178968675	0.158312681109309	0.874274628399466	0.925516859343693	-7.53382743970274	0.0806531199955955	0.00376637114600186	2.0162967142096	0.06264021822207	0.204132769075582	-8.44411338656217
HAVANA	transcript	ENSG00000090006.17	protein_coding	LTBP4	2	ENST00000598055.1	processed_transcript	LTBP4-012	0.24794240224239	0.0232987067105263	0.952889937268059	0.341108375806934	0.449301955454873	-7.09309524287402	0.379674449122378	0.00594818839035495	1.44936934209995	0.168468635946206	0.391353585629489	-9.31123073706842
HAVANA	transcript	ENSG00000090006.17	protein_coding	LTBP4	2	ENST00000601032.5	protein_coding	LTBP4-007	0.160797790390823	0.0429125001501199	2.04452290470362	0.0414275107479645	0.0703931216905021	-5.46658149818857	0.41821124633765	0.00377528773894154	0.89091902486249	0.387484127416121	0.651496134800118	-9.94675898412288
HAVANA	transcript	ENSG00000090006.17	protein_coding	LTBP4	2	ENST00000612121.4	protein_coding	LTBP4-010	0.00302266726564166	0.000747272684398387	0.228032858046522	0.819714347581131	0.884884909779201	-7.52037026281832	0.0473106139990688	9.30830886096367e-05	0.0830681758500594	0.934930641868378	1	-10.3560658402284
HAVANA	transcript	ENSG00000090006.17	protein_coding	LTBP4	2	ENST00000600499.5	retained_intron	LTBP4-035	0.0112970471048913	0.00792966353165544	0.986063420077327	0.324581102555285	0.431157908208324	-7.06101852824178	0.0251701338097946	0.00172595203267163	1.62569498061472	0.12549636164135	0.326762104409075	-9.06210481810032
HAVANA	transcript	ENSG00000090006.17	protein_coding	LTBP4	2	ENST00000610893.4	retained_intron	LTBP4-036	0.00130712225028302	-0.000702941192974332	-0.409232836689739	0.682544846897627	0.775338549193167	-7.46268883931221	0	0	0	1	1	-10.3597524836655
HAVANA	transcript	ENSG00000090006.17	protein_coding	LTBP4	2	ENST00000612845.4	retained_intron	LTBP4-038	0.00384190461659723	0.00895970450480024	2.05455547516188	0.0404435187987494	0.0688700637654302	-5.44620677742688	0.0876960336450373	0.00417139903130501	1.76244986228295	0.0990030448859341	0.281598475849444	-8.85536967249261
HAVANA	transcript	ENSG00000090006.17	protein_coding	LTBP4	2	ENST00000599724.5	protein_coding	LTBP4-017	0.120080041360507	0.241403419062379	10.202130287518	2.55193201377517e-22	3.95219505614921e-21	39.6628675211833	0.201424147017497	0.00146985759450325	0.437187956988589	0.668401360598258	0.900155806977785	-10.2582770323354
HAVANA	transcript	ENSG00000090006.17	protein_coding	LTBP4	2	ENST00000597071.5	protein_coding	LTBP4-027	0.0834068465544736	0.0381703685387977	2.04431177583603	0.041448434786558	0.070423799961959	-5.46700921725472	0.18720380198557	0.00271984986283494	0.820114629978007	0.42539747409174	0.69148812257763	-10.0083917689299
HAVANA	transcript	ENSG00000090006.17	protein_coding	LTBP4	2	ENST00000602251.5	retained_intron	LTBP4-039	0.0411092732295443	0.000965442825583215	0.0792797000600349	0.936842017502653	0.970834417778994	-7.54320911612156	0.0912682346700159	0.00205328658396742	0.773659538594722	0.451533780246726	0.71793819892272	-10.0463002975229
HAVANA	transcript	ENSG00000090006.17	protein_coding	LTBP4	2	ENST00000595118.5	retained_intron	LTBP4-004	0.133160367764013	0.0487244936597104	2.86128488767202	0.0043968255847144	0.00885913475029106	-3.48922735575868	0.143780269974419	-0.000199768536130404	-0.120222126558231	0.905953405120071	1	-10.3520324744854
HAVANA	transcript	ENSG00000090006.17	protein_coding	LTBP4	2	ENST00000622565.4	retained_intron	LTBP4-018	0.0568871486894392	0.00624058881022363	0.380307984485576	0.703879056813465	0.793379509532606	-7.4740956046465	0.23699713542683	0.00922187824209898	2.37399585921822	0.0318555001773144	0.125594708249665	-7.81455537166312
HAVANA	transcript	ENSG00000090006.17	protein_coding	LTBP4	2	ENST00000618486.4	protein_coding	LTBP4-040	0.183871576856812	-0.00836314942623031	-0.297552227513086	0.766169097225639	0.844076308823418	-7.50211699317715	0.0900585726902722	-0.000672008973675912	-0.205956489734295	0.839682110201026	1	-10.3371173627907
HAVANA	transcript	ENSG00000090006.17	protein_coding	LTBP4	2	ENST00000593463.5	protein_coding	LTBP4-015	0.130274851902452	0.0573488879267705	2.41819748062041	0.0159555943895034	0.0293651103263715	-4.64171855282852	0.257985774208778	0.00652371376707729	1.60835704631059	0.129258533087025	0.32892825507875	-9.08750031362148
HAVANA	transcript	ENSG00000090006.17	protein_coding	LTBP4	2	ENST00000318809.11	retained_intron	LTBP4-005	0.0539342702703624	0.0787320868061186	5.63835064798541	2.88085670266099e-08	1.04249821118068e-07	7.84955825744176	0.0947226484721808	-0.000686804469901366	-0.444661525959571	0.663114713571075	0.895974949250291	-10.2548015437326
HAVANA	transcript	ENSG00000090006.17	protein_coding	LTBP4	2	ENST00000601464.5	retained_intron	LTBP4-013	0.0691318731092439	0.0402600168586856	3.47499078416542	0.000555511493158269	0.00126315044210006	-1.58519657092348	0	0	0	1	1	-10.3597524836655
HAVANA	transcript	ENSG00000090006.17	protein_coding	LTBP4	2	ENST00000597816.5	retained_intron	LTBP4-037	0.0344895012805438	0.00562282647843472	0.438866046240844	0.660949051025583	0.756855360575959	-7.45013660683717	0.0214750138087261	0.00147257237545551	1.62472252848209	0.125704852379316	0.326762104409075	-9.0635342051279
HAVANA	transcript	ENSG00000090006.17	protein_coding	LTBP4	2	ENST00000596351.5	retained_intron	LTBP4-016	0.00997722945802296	0.00608354012204358	0.974670224533036	0.330197338555116	0.437261054274571	-7.07215832503772	0	0	0	1	1	-10.3597524836655
HAVANA	transcript	ENSG00000090006.17	protein_coding	LTBP4	2	ENST00000617753.4	retained_intron	LTBP4-014	0.0800606878071279	0.0393725429158835	3.23021396927833	0.00131877471778387	0.00285720946764048	-2.38705486028851	0.153096994251467	0.00186690184595641	1.12976471991383	0.27687730338896	0.527651587938046	-9.70596975139774
HAVANA	transcript	ENSG00000090006.17	protein_coding	LTBP4	2	ENST00000622107.4	retained_intron	LTBP4-041	0.000732704668401213	-0.0008520976410567	-0.618088785603437	0.536799540298206	0.646268956982539	-7.35554523779222	0.0112045457938815	-0.000597575775673678	-1.21399990932028	0.244107259969014	0.494334628143388	-9.60958323295129
HAVANA	transcript	ENSG00000090006.17	protein_coding	LTBP4	2	ENST00000594448.5	retained_intron	LTBP4-033	0.00535017128054974	-0.000352875375150612	-0.06458764278099	0.948528256493045	0.979087517445806	-7.54426518817695	0.0431907566844479	0.00111290345125113	1.28274566289826	0.219662094701025	0.466088233388565	-9.52674730956313
HAVANA	transcript	ENSG00000090006.17	protein_coding	LTBP4	2	ENST00000595665.1	retained_intron	LTBP4-019	0.00881182125686604	0.00192906452599416	0.279398012411486	0.780055462539718	0.855035014119463	-7.50734933666087	0.00626146035285086	-0.000143119093779448	-0.492591819303385	0.629659394496258	0.871064126886852	-10.2311531352764
HAVANA	transcript	ENSG00000090006.17	protein_coding	LTBP4	2	ENST00000622457.1	protein_coding	LTBP4-032	0.4723606221	0.257531658527153	6.55013291263416	1.43619004168793e-10	6.56984535906788e-10	13.0136789702836	1.12120003427158	0.0187015237490559	6.28527412300888	1.68903192862931e-05	0.000565862828752215	-0.160401486178891
HAVANA	transcript	ENSG00000090006.17	protein_coding	LTBP4	2	ENST00000594116.1	retained_intron	LTBP4-026	0.428594429120896	0.240084016437251	5.95811543948558	4.83167402304385e-09	1.89400618961264e-08	9.58465042165834	0.362167022356736	0.0107727479035586	3.59501872409753	0.00277419227433068	0.0206454304434373	-5.41870178799336
HAVANA	transcript	ENSG00000090006.17	protein_coding	LTBP4	2	ENST00000598178.1	retained_intron	LTBP4-031	0.241371164214663	0.104910259741382	4.47018941441013	9.6865155081106e-06	2.69552738080241e-05	2.24191293393422	0.372535045780796	0.0050551539994446	1.69309021477021	0.111755927022525	0.306052011605336	-8.96162049173399
HAVANA	transcript	ENSG00000090006.17	protein_coding	LTBP4	2	ENST00000597151.1	retained_intron	LTBP4-029	0.118310991636151	0.0420298448184354	1.29511996062764	0.195879276635724	0.28125028940486	-6.70970583141254	0.0281299748334078	0.00192891256000511	1.62621444507713	0.125385112136865	0.326762104409075	-9.06134102555012
HAVANA	transcript	ENSG00000090006.17	protein_coding	LTBP4	2	ENST00000599225.1	protein_coding	LTBP4-024	0.00347703520105641	-2.43277494030764e-05	-0.00628317470390436	0.994989302481511	1	-7.54632971594222	0	0	0	1	1	-10.3597524836655
HAVANA	transcript	ENSG00000090006.17	protein_coding	LTBP4	2	ENST00000598166.2	protein_coding	LTBP4-025	0.0145594164007764	0.0233066523569587	2.9824223951131	0.00300002072135247	0.006185507803399	-3.14152261846695	0.0823480700828947	0.00143072188636201	0.875173313115185	0.395713172977111	0.660557659658371	-9.96086293997237
HAVANA	transcript	ENSG00000105245.9	protein_coding	NUMBL	2	ENST00000252891.8	protein_coding	NUMBL-001	0.901987697927131	0.514740413149674	13.178567935201	3.12248484310202e-34	1.849742694841e-32	66.8540344929577	1.89710189103695	0.0123534132222564	6.29100948434481	1.67239105220503e-05	0.000562194320700067	-0.150041816533729
HAVANA	transcript	ENSG00000105245.9	protein_coding	NUMBL	2	ENST00000598779.5	protein_coding	NUMBL-002	0.0227016175211523	0.0400478821243369	2.50350095334885	0.0126162878299742	0.0236244063556977	-4.43448184062884	1.30722886750672	0.0176795770181778	3.55672048461564	0.00299743296412037	0.0218635512840246	-5.49656516644301
HAVANA	transcript	ENSG00000105245.9	protein_coding	NUMBL	2	ENST00000540131.5	protein_coding	NUMBL-003	0.00297395063361073	5.0527567544345e-05	0.0168630861262243	0.986552599223579	1	-7.54620736254755	0	0	0	1	1	-10.3597524836655
HAVANA	transcript	ENSG00000105245.9	protein_coding	NUMBL	1	ENST00000600967.5	protein_coding	NUMBL-010	0.236749386852247	0.218923534398444	5.42851790334227	8.89471032786863e-08	3.05967692954481e-07	6.75675544111192	1.10313676602463	0.0173946454554088	3.16995659334033	0.0065529515744415	0.03923775468286	-6.27788789038385
HAVANA	transcript	ENSG00000105245.9	protein_coding	NUMBL	2	ENST00000593367.1	retained_intron	NUMBL-005	0.308859718061983	0.0177763151699005	0.517974840377264	0.604705987920549	0.707968691399383	-7.41233448402396	0.334704335527616	0.00230240218121854	0.711745737073734	0.487890545869676	0.753472877321556	-10.0936473220435
HAVANA	transcript	ENSG00000105245.9	protein_coding	NUMBL	2	ENST00000598773.5	protein_coding	NUMBL-008	0.777275138202468	0.192180433187707	3.03176241602831	0.00255804020666325	0.00532553628933523	-2.99591380728663	1.72321336340414	0.0304384596777147	3.88956220014109	0.00153253619315821	0.0133048280687503	-4.81890198305808
HAVANA	transcript	ENSG00000105245.9	protein_coding	NUMBL	2	ENST00000595741.5	protein_coding	NUMBL-009	0.415826549911675	0.234452865116992	5.50300688769213	5.98527698079109e-08	2.0949642556442e-07	7.14049623419553	0.607561074789143	0.000383985215961017	0.0960055885222252	0.924827429998267	1	-10.3548284590234
HAVANA	transcript	ENSG00000105245.9	protein_coding	NUMBL	2	ENST00000599786.1	retained_intron	NUMBL-006	0.0236001299340087	0.0122983503013408	1.21156227845757	0.226254884331639	0.318221605449666	-6.81402524470245	0.10276047853974	0.00460360085292685	1.81830175562494	0.0896844744610587	0.263536855559932	-8.76781005382349
HAVANA	transcript	ENSG00000105245.9	protein_coding	NUMBL	2	ENST00000600636.5	protein_coding	NUMBL-007	1.11003948919721	0.375723743701567	6.23334713993351	9.74518098300924e-10	4.10402800287355e-09	11.1443272432492	1.35695332264531	0.0184196111398747	4.69589704083328	0.000311706515164173	0.00415745548790194	-3.18975765045048
HAVANA	transcript	ENSG00000105245.9	protein_coding	NUMBL	2	ENST00000599594.1	processed_transcript	NUMBL-011	0.00232327220296572	-0.000293910272400884	-0.131835343545406	0.8951678069955	0.940765011585795	-7.53766564899799	0	0	0	1	1	-10.3597524836655
HAVANA	transcript	ENSG00000105245.9	protein_coding	NUMBL	2	ENST00000598759.1	retained_intron	NUMBL-004	0.527852707755021	0.251484414139402	8.40528331573697	4.51364740206039e-16	3.60823614685199e-15	25.4551470735348	1.00934168394559	0.0170284032872732	8.00729205827586	1.05426139515215e-06	0.000104225968767437	2.75448230885297
HAVANA	transcript	ENSG00000123815.11	protein_coding	ADCK4	2	ENST00000324464.7	protein_coding	ADCK4-001	0.5064452516763	0.158587700675502	4.21186749145473	3.00676066520629e-05	7.92308277397874e-05	1.16237231967859	1.26372399542502	0.00490779071927506	1.0549934874868	0.308651667625688	0.564437595584742	-9.78663709925113
HAVANA	transcript	ENSG00000123815.11	protein_coding	ADCK4	2	ENST00000593724.1	retained_intron	ADCK4-004	0.681629508455508	0.374164206940392	12.3990580210106	5.91923204019158e-31	2.40289750673931e-29	59.3640767059172	1.01544279983998	0.0124936834742255	5.95188735284254	3.02680148680203e-05	0.00082752794775841	-0.770059721867717
HAVANA	transcript	ENSG00000123815.11	protein_coding	ADCK4	2	ENST00000243583.10	protein_coding	ADCK4-002	0.245299603614927	0.104133192704343	3.04600822336075	0.00244202720684231	0.00509973890881507	-2.95344420088804	0.542134178058866	-0.00113644781545977	-0.177331600089485	0.86169569600298	1	-10.3429656918435
HAVANA	transcript	ENSG00000123815.11	protein_coding	ADCK4	2	ENST00000595254.5	protein_coding	ADCK4-014	0.0585500985287323	0.0631625596063541	2.76165798508427	0.00596343173030815	0.0117705917450064	-3.76473241166833	0.00673201067127237	-0.000153874529629083	-0.49401947383439	0.628675185683566	0.870563116053113	-10.2304128104369
HAVANA	transcript	ENSG00000123815.11	protein_coding	ADCK4	2	ENST00000596455.5	retained_intron	ADCK4-017	0.300757508653667	0.0900083518471815	3.58869172970734	0.000365232837056447	0.000849351943811419	-1.19375613270743	0.908952218981891	0.00533481880473521	1.98457845300573	0.0664023938978413	0.212854774767124	-8.49728692026849
HAVANA	transcript	ENSG00000123815.11	protein_coding	ADCK4	2	ENST00000599643.5	nonsense_mediated_decay	ADCK4-016	0.194182450848475	0.214597906358608	11.846221925221	1.08190335753775e-28	3.38344308438187e-27	54.1983652011972	0.146966839702651	0.00550326553911059	4.96328183491791	0.000186551179411485	0.00288552229530252	-2.65996542503853
HAVANA	transcript	ENSG00000123815.11	protein_coding	ADCK4	2	ENST00000601304.5	nonsense_mediated_decay	ADCK4-007	0.395190108587433	0.176367574885428	6.76657838210974	3.7164763704465e-11	1.80613340901454e-10	14.3356641308191	0.313477496796054	-0.00118621311621599	-0.696692900630023	0.49698787010376	0.761534901237273	-10.1046032021106
HAVANA	transcript	ENSG00000123815.11	protein_coding	ADCK4	2	ENST00000601967.5	protein_coding	ADCK4-018	0.280170829283353	0.0384590293368967	1.31435718690657	0.189331417100455	0.273098248062409	-6.68471031061081	0.24390205578207	-0.00306865321014023	-1.10553588102976	0.286893171228568	0.539288442037448	-9.73262114316443
HAVANA	transcript	ENSG00000123815.11	protein_coding	ADCK4	2	ENST00000601451.5	retained_intron	ADCK4-003	0.320213304896365	0.173768885498066	9.95449312424046	2.06871625159547e-21	2.90184577999794e-20	37.5928184520453	0.476284545547508	0.00572646050234035	3.48669920483664	0.00345333795114569	0.0242828894776331	-5.63876695771644
HAVANA	transcript	ENSG00000123815.11	protein_coding	ADCK4	2	ENST00000600080.5	protein_coding	ADCK4-015	0.0135735486913565	-0.00229353242575536	-0.317239387972092	0.751195000125645	0.831927975152248	-7.49607080649701	0.0101549196961058	-0.000541595717125645	-1.21203782203239	0.244834868424298	0.494772667155652	-9.61189315377899
HAVANA	transcript	ENSG00000123815.11	protein_coding	ADCK4	2	ENST00000593544.1	retained_intron	ADCK4-005	0.148729431694046	0.0571822948044875	1.94864891318921	0.0518989085516871	0.0863624779587651	-5.65633771855363	0.0554387437068404	-0.00217867981231888	-1.27506826418887	0.222292166816121	0.469473064389811	-9.53617990761428
HAVANA	transcript	ENSG00000123815.11	protein_coding	ADCK4	2	ENST00000594490.5	protein_coding	ADCK4-006	0.00851026517159606	0.00282898770957029	0.414857863025252	0.678424719288051	0.771908131038333	-7.46037355500906	0.0854003513016398	0.000215620833907251	0.118178440850369	0.907544123510736	1	-10.3522925873568
HAVANA	transcript	ENSG00000123815.11	protein_coding	ADCK4	2	ENST00000594084.5	protein_coding	ADCK4-012	0.00666747845832659	0.0041484810296512	0.862782245449056	0.388672742916901	0.499872382234393	-7.17470278476311	0.0236388903966289	-0.000632369502346654	-1.02659211454322	0.321396569719299	0.578870357848052	-9.81603881028585
HAVANA	transcript	ENSG00000123815.11	protein_coding	ADCK4	2	ENST00000594720.5	protein_coding	ADCK4-009	0.763298662587295	0.135523461039048	2.10813615101634	0.0355185006454742	0.0611631227683161	-5.33573252556163	0.44319985274091	-0.00456821826463775	-0.912896332546882	0.376192570135982	0.639236613274806	-9.92669687958135
HAVANA	transcript	ENSG00000123815.11	protein_coding	ADCK4	2	ENST00000600707.5	protein_coding	ADCK4-010	0.0262382293995852	-0.00818052171662926	-0.4738868224551	0.635788426904817	0.735291907829198	-7.43417230995809	0.243430705507614	0.00189310375093691	0.375532179832757	0.712688987932057	0.936086330463081	-10.2847526044551
HAVANA	transcript	ENSG00000123815.11	protein_coding	ADCK4	2	ENST00000596357.1	protein_coding	ADCK4-013	0.164056850659006	-0.0189094036607762	-0.540481711240675	0.589106647915234	0.693910524138046	-7.40043861050449	0.127526906629094	-0.00121469839514531	-0.279453694980721	0.783834348423435	0.991709380079184	-10.3181307321518
HAVANA	transcript	ENSG00000123815.11	protein_coding	ADCK4	2	ENST00000593723.1	protein_coding	ADCK4-011	0.490675222267829	0.227704381383377	5.814199624966	1.09002574934403e-08	4.11639422015191e-08	8.79340612598789	0.40919486365478	-0.0022894744277061	-0.521973231462261	0.609552981622046	0.865096556503622	-10.2155004568148
ENSEMBL	transcript	ENSG00000223284.1	snRNA	RNU6-195P	3	ENST00000411352.1	snRNA	RNU6-195P-201	1.7505212671744	0.515576458395312	4.72190357738924	3.04250212691051e-06	8.92807255244907e-06	3.35073168355175	1.10161917814543	-0.00411783270055749	-0.265521657121147	0.794336976745377	0.999416937519028	-10.3221675747753
HAVANA	transcript	ENSG00000086544.2	protein_coding	ITPKC	2	ENST00000263370.2	protein_coding	ITPKC-001	0.92868179980626	0.568444879387267	12.8561321768111	7.28166369261147e-33	3.66392277778999e-31	63.7281071244491	1.50002524483505	0.0063911652794945	3.79520857273064	0.00185260600034566	0.0152908749027313	-5.01111365102859
HAVANA	transcript	ENSG00000086544.2	protein_coding	ITPKC	2	ENST00000597003.1	nonsense_mediated_decay	ITPKC-002	0.777717869168156	0.441955607540553	11.5143977642887	2.31613571096127e-27	6.21638293195531e-26	51.1609932547293	0.425119000336889	0.00678917747865211	2.25242372785982	0.0402249315593005	0.148663089023772	-8.03421352786276
HAVANA	transcript	ENSG00000188493.14	protein_coding	C19orf54	2	ENST00000378313.6	protein_coding	C19orf54-001	0.080139415604293	0.0533562654179984	5.30667006013679	1.68407472410851e-07	5.63062772376605e-07	6.13906661099218	0.269476690573295	0.00502475372186436	3.12729768670889	0.00714234107779815	0.0417803876192047	-6.36322882207982
HAVANA	transcript	ENSG00000188493.14	protein_coding	C19orf54	2	ENST00000470681.5	protein_coding	C19orf54-003	0.242831908957237	0.230173199787381	11.8258887945727	1.30713953621894e-28	4.04492558625988e-27	54.0108439743967	0.31276024773554	0.00431881984369345	1.69269223807009	0.111833062833792	0.306194954379958	-8.96222196602668
HAVANA	transcript	ENSG00000188493.14	protein_coding	C19orf54	2	ENST00000469741.6	nonsense_mediated_decay	C19orf54-002	0.135552218371622	0.0465921063014504	3.31957732016119	0.000967657708571193	0.00213221398957148	-2.10079932402152	0.102532310430628	0.000274385819744199	0.16380334754474	0.872142132593192	1	-10.3454269825285
HAVANA	transcript	ENSG00000188493.14	protein_coding	C19orf54	1	ENST00000596940.5	protein_coding	C19orf54-010	0.00390841026190503	0.00708928295852687	0.981126758680249	0.327006910160151	0.433840431013675	-7.06586122516981	0	0	0	1	1	-10.3597524836655
HAVANA	transcript	ENSG00000188493.14	protein_coding	C19orf54	2	ENST00000594163.1	processed_transcript	C19orf54-009	0.03530758257189	0.00749297895735288	0.524474130573117	0.60018231272381	0.703985795601917	-7.40895121625818	0.023156062256237	-0.00123498998699931	-1.22098854216687	0.241529274419382	0.493554373740185	-9.60133093270984
HAVANA	transcript	ENSG00000188493.14	protein_coding	C19orf54	1	ENST00000598485.6	protein_coding	C19orf54-011	7.29623937584673e-05	-0.000180513639109895	-0.552806472595374	0.580644126959036	0.686280894889797	-7.39371031512957	0	0	0	1	1	-10.3597524836655
HAVANA	transcript	ENSG00000188493.14	protein_coding	C19orf54	2	ENST00000596809.5	nonsense_mediated_decay	C19orf54-007	0.00174161445905482	0.00420989682746322	3.84776664914931	0.00013470682974005	0.00033025735385747	-0.257275416775242	0.0638991470455919	0.000691579927236698	0.96832755081922	0.348720126155526	0.608943526634895	-9.87417084489822
HAVANA	transcript	ENSG00000188493.14	protein_coding	C19orf54	2	ENST00000597507.1	nonsense_mediated_decay	C19orf54-005	0.00315892512590158	-0.000124142719440379	-0.0412895579053555	0.967081615490168	0.992077411581185	-7.54549764976613	0	0	0	1	1	-10.3597524836655
HAVANA	transcript	ENSG00000188493.14	protein_coding	C19orf54	1	ENST00000598352.1	protein_coding	C19orf54-006	0.00117721771016899	0.00102594435230436	0.776970797986954	0.437545114116207	0.550016235637008	-7.24491094589446	0	0	0	1	1	-10.3597524836655
HAVANA	transcript	ENSG00000188493.14	protein_coding	C19orf54	2	ENST00000600139.1	protein_coding	C19orf54-008	0.0582161647046541	0.0489308349154919	4.06800399434479	5.51246255462289e-05	0.000141114616256387	0.587092928879453	0.0603901427476534	-0.000717410158126632	-0.609793298879494	0.551414321913967	0.812039242288729	-10.1635373038533
HAVANA	transcript	ENSG00000077312.8	protein_coding	SNRPA	2	ENST00000601545.5	protein_coding	SNRPA-003	0.0524372797158947	0.11751526452422	4.47927621668911	9.29855350903034e-06	2.59178905472346e-05	2.28096859155633	0.0967402365288862	0.00186657301683711	0.601311470335724	0.55689601380556	0.817293402066004	-10.1688917400325
HAVANA	transcript	ENSG00000077312.8	protein_coding	SNRPA	2	ENST00000243563.7	protein_coding	SNRPA-001	0.90965345674554	0.665175972532485	17.6940762476877	1.04269269245964e-54	1.2643485624777e-51	113.708481446389	2.21150297446194	0.00667777809008259	3.7578992688339	0.00199714486378759	0.0161750838186941	-5.08711856405816
HAVANA	transcript	ENSG00000077312.8	protein_coding	SNRPA	2	ENST00000601253.5	protein_coding	SNRPA-008	0.0203259488641842	0.0216825083519983	2.70415783351474	0.00708224300219494	0.0138139989759328	-3.91943229859849	0.0188087340138561	0.000636629844364907	1.04933493660093	0.311161026527332	0.567058935615924	-9.79255000917537
HAVANA	transcript	ENSG00000077312.8	protein_coding	SNRPA	2	ENST00000597353.5	protein_coding	SNRPA-011	0.164506278343039	0.157121713677268	3.65652665110633	0.000282871827618812	0.000666876002997747	-0.954522093770606	0	0	0	1	1	-10.3597524836655
HAVANA	transcript	ENSG00000077312.8	protein_coding	SNRPA	2	ENST00000599362.5	protein_coding	SNRPA-009	0.0376867087739873	0.0450864008127498	2.32149720796736	0.0206629125347627	0.037264000114792	-4.86815315717513	0.0372268289034815	0.00255269683909587	1.62711056750709	0.125193396488869	0.326762104409075	-9.06002301851185
HAVANA	transcript	ENSG00000077312.8	protein_coding	SNRPA	2	ENST00000599570.5	processed_transcript	SNRPA-007	0.0194356611826124	-0.0102704849111082	-0.837032025680964	0.40297628989356	0.514827370149005	-7.19654033831974	0	0	0	1	1	-10.3597524836655
HAVANA	transcript	ENSG00000077312.8	protein_coding	SNRPA	2	ENST00000601393.1	protein_coding	SNRPA-006	0.0707281821735327	0.086998998506394	3.95232869948591	8.85971124191222e-05	0.000221665429979208	0.138104996621752	0.0867130728304118	0.00173062315257986	0.878528692539641	0.393949850678397	0.658567918029913	-9.9578763640309
HAVANA	transcript	ENSG00000077312.8	protein_coding	SNRPA	2	ENST00000598923.1	retained_intron	SNRPA-010	0.0961389502088568	0.0598716606885882	3.84586794848312	0.000135723816658361	0.000332609534877806	-0.264362731481718	0.219633079630355	0.0077427926478522	3.76580338182611	0.00196559999593513	0.0159903313869841	-5.07101729377369
HAVANA	transcript	ENSG00000077312.8	protein_coding	SNRPA	2	ENST00000600456.1	nonsense_mediated_decay	SNRPA-005	0.571954651325349	0.410234834662895	11.3400473346639	1.13589791182219e-26	2.81485447208942e-25	49.5850276962562	0.00716111483420354	-0.000381926124490855	-1.2011074985668	0.248919024857762	0.497929302196607	-9.62470525798592
HAVANA	transcript	ENSG00000077312.8	protein_coding	SNRPA	2	ENST00000598452.1	retained_intron	SNRPA-004	0.159472854019104	0.0842425748842644	4.94350533997759	1.05046516109554e-06	3.23632432545421e-06	4.37276661719031	0.0960213806495375	-0.00146268288617404	-0.935706944079762	0.364712615031383	0.626680371885687	-9.90541379481163
HAVANA	transcript	ENSG00000077312.8	protein_coding	SNRPA	2	ENST00000596860.1	retained_intron	SNRPA-012	0.195282897263057	0.168487521389046	4.95685225232002	9.84007806199924e-07	3.04126192508104e-06	4.4356815953621	0.555870756263325	-0.00543997456696641	-1.0462853809726	0.312519547872691	0.568746295077887	-9.79572531662978
HAVANA	transcript	ENSG00000261857.6	protein_coding	MIA	2	ENST00000597600.5	protein_coding	MIA-005	1.0205864224226	0.584899722036996	12.4268301006834	4.54163529199928e-31	1.86837644709896e-29	59.626901620119	0.049975222382655	0.00103547302198065	0.762932269368154	0.457709335124404	0.724135066308815	-10.0547651908869
HAVANA	transcript	ENSG00000261857.6	protein_coding	MIA	2	ENST00000594436.5	protein_coding	MIA-003	0.13853786687414	0.333348822314119	12.0531314797626	1.56334808317218e-29	5.36139962922796e-28	56.1167160145536	0.0413362269884646	0.000612025248299538	0.477855683902481	0.639860575946917	0.877453689552271	-10.2386735139082
HAVANA	transcript	ENSG00000261857.6	protein_coding	MIA	2	ENST00000597784.5	protein_coding	MIA-004	0.0417059698373758	0.0980628000294023	7.6872506220771	8.0837401831569e-14	5.14833923647703e-13	20.3492338870917	0.013688623930868	0.000938648498116663	1.61952928486974	0.126823323167262	0.326847648903509	-9.07115760671999
HAVANA	transcript	ENSG00000261857.6	protein_coding	MIA	2	ENST00000263369.3	protein_coding	MIA-001	0.0693266128310372	0.145995013111407	9.27412174933475	5.4514916566907e-19	5.90114133497001e-18	32.0837680569651	0.00996310646514515	-0.000531365678141075	-1.21161195531429	0.24499301627665	0.494939509352015	-9.61239411415428
HAVANA	transcript	ENSG00000261857.6	protein_coding	MIA	1	ENST00000597140.5	protein_coding	MIA-007	0.00798222666919677	-0.0033978795695517	-0.61176290798143	0.540973976238685	0.650117916818737	-7.3594293885589	0	0	0	1	1	-10.3597524836655
HAVANA	transcript	ENSG00000261857.6	protein_coding	MIA	2	ENST00000601159.5	nonsense_mediated_decay	MIA-006	0.0266031742131559	0.0391793396016008	3.15538359307034	0.00169990207838894	0.00362615503078107	-2.62099352693267	0.0883424945087994	0.00191762617292661	1.05214780903073	0.309911766549391	0.565723894891635	-9.789614106711
HAVANA	transcript	ENSG00000261857.6	protein_coding	MIA	2	ENST00000593317.1	retained_intron	MIA-002	0.0905222322164304	0.264974278470178	11.0655795927012	1.34928957254649e-25	2.97343218590854e-24	47.1329607563037	0.0491516526072933	-0.00205559680739709	-1.82516987517415	0.088594107047558	0.261369892318742	-8.75692339078286
HAVANA	transcript	ENSG00000268975.1	protein_coding	MIA-RAB4B	2	ENST00000600729.1	nonsense_mediated_decay	MIA-RAB4B-001	0.0335788830382588	0.0966641562515054	9.17073757401561	1.24225068164046e-18	1.29531949360417e-17	31.2704465344998	0.0468407165583729	-0.000703045496251875	-1.28005808643527	0.220579965183642	0.46725855090145	-9.53005445447777
HAVANA	transcript	ENSG00000167578.17	protein_coding	RAB4B	2	ENST00000594800.5	protein_coding	RAB4B-001	0.599632959441199	0.515188803949151	14.4770534424995	6.82386984614596e-40	8.34142716140149e-38	79.7977248223356	0.721659092411199	0.00846737477633693	3.22109130023336	0.00590972493537956	0.0363370022178569	-6.17531576836964
HAVANA	transcript	ENSG00000167578.17	protein_coding	RAB4B	2	ENST00000602069.5	processed_transcript	RAB4B-009	0.0677092816832109	0.0244612791994902	1.3418939480033	0.180242243662037	0.261728914764917	-6.64829412496615	0.154288183494636	0.000913662348768917	0.469264760461616	0.645842813520674	0.88208186585626	-10.2429556366928
HAVANA	transcript	ENSG00000167578.17	protein_coding	RAB4B	2	ENST00000357052.7	protein_coding	RAB4B-006	1.30781951038144	-0.0216556303240886	-0.29789192395417	0.765909960860659	0.843869470309055	-7.50201594981898	2.74791498999677	0.00227879071114084	0.931163053234215	0.366979941991924	0.629106179050489	-9.90969061058484
HAVANA	transcript	ENSG00000167578.17	protein_coding	RAB4B	2	ENST00000600078.5	retained_intron	RAB4B-002	0.792973092919034	0.239216360585741	6.14291575301612	1.6598066523917e-09	6.82553746535455e-09	10.6251947379789	0.907091402422885	0.00797223796281622	3.03086050375723	0.0086750110687069	0.0482898870558714	-6.55528970687081
HAVANA	transcript	ENSG00000167578.17	protein_coding	RAB4B	2	ENST00000378307.9	nonsense_mediated_decay	RAB4B-008	0.0271482637759095	0.0167908430258732	1.56803232846683	0.11750911499474	0.179928876782757	-6.32091563051161	0.0329562606854704	0.000522454009209435	0.721936527513862	0.481788420183565	0.748077697027334	-10.0861062231066
HAVANA	transcript	ENSG00000167578.17	protein_coding	RAB4B	2	ENST00000602173.5	protein_coding	RAB4B-003	0.729038470736236	0.349873742364309	6.80879432975137	2.84356103912928e-11	1.3976466081281e-10	14.5976767707861	1.26923863968463	0.00991092068785795	1.99401700150942	0.0652618972857114	0.210252182553393	-8.48151398166978
HAVANA	transcript	ENSG00000167578.17	protein_coding	RAB4B	2	ENST00000597476.5	retained_intron	RAB4B-007	0.892551071639882	0.228056761400024	6.74532384830825	4.25062332183739e-11	2.05463703362556e-10	14.2042607060571	1.13600256577747	0.0101555594163192	3.92045656445154	0.00144041342065904	0.0127100858650355	-4.75598063498041
HAVANA	transcript	ENSG00000167578.17	protein_coding	RAB4B	2	ENST00000598430.1	retained_intron	RAB4B-005	0.227418955762492	0.137736897043662	9.39665492740904	2.03717766246719e-19	2.31197126153868e-18	33.056031357692	0.212185847702127	0.00158727428685899	2.54390411127771	0.0228817905667198	0.0992413682625134	-7.49927953397585
HAVANA	transcript	ENSG00000171570.10	protein_coding	RAB4B-EGLN2	2	ENST00000601949.5	processed_transcript	RAB4B-EGLN2-001	0.0437920726264867	0.0329895204794018	3.20118243306828	0.00145612035675286	0.00313572140277595	-2.47843945922052	0.228098616173635	0.00757566722592427	3.0908000220018	0.00768805921244664	0.0440736291243388	-6.43606416596618
HAVANA	transcript	ENSG00000171570.10	protein_coding	RAB4B-EGLN2	2	ENST00000594136.1	nonsense_mediated_decay	RAB4B-EGLN2-003	0.0300100254514286	0.0423828856315988	4.78741141995107	2.23128291394575e-06	6.64063924988904e-06	3.64841159289534	0.138509448066321	0.00375145806922743	2.15017623391182	0.0488162613025227	0.170766071369334	-8.21460668835838
HAVANA	transcript	ENSG00000171570.10	protein_coding	RAB4B-EGLN2	2	ENST00000596216.1	retained_intron	RAB4B-EGLN2-002	0.444815100497399	0.228740622628717	3.34593109759855	0.000882051598588076	0.00195383962656538	-2.01495386835558	0.285587238610017	0.00269382247636841	0.490106443772455	0.631374519843481	0.871654306259232	-10.2324370078226
HAVANA	transcript	ENSG00000282951.1	antisense	CTC-490E21.14	2	ENST00000595728.2	antisense	CTC-490E21.14-001	0.488087752796589	0.064808960721089	2.56250572313631	0.0106850909494245	0.0202506333483493	-4.28703778020739	0.95812870947372	-0.00296365664908661	-1.15063933758328	0.268461237774574	0.518134365122292	-9.68261992011733
HAVANA	transcript	ENSG00000269858.5	protein_coding	EGLN2	2	ENST00000598654.1	protein_coding	EGLN2-006	0.320333130640562	0.285349253674892	5.65872942306523	2.57723770485912e-08	9.36977014115923e-08	7.95763607337239	0.181367693597722	-0.00407701009289385	-1.04518874912914	0.313009132076943	0.569323035990097	-9.79686522679069
HAVANA	transcript	ENSG00000269858.5	protein_coding	EGLN2	2	ENST00000303961.8	protein_coding	EGLN2-001	1.99805939028533	0.412164063742169	5.21008899928584	2.76934805489889e-07	9.05829880791641e-07	5.6583620383862	3.48451407076508	0.00754341065994551	2.38082153505324	0.031438117113487	0.124371612116374	-7.80206798456054
HAVANA	transcript	ENSG00000269858.5	protein_coding	EGLN2	2	ENST00000593972.1	protein_coding	EGLN2-007	0.0529833340219337	0.0276900124170857	2.86182586901163	0.00438945130959069	0.00884509290092093	-3.48770554327538	0.104744863800651	0.00111487770842374	0.941937328899392	0.361619519074818	0.623153982560653	-9.89951962846848
HAVANA	transcript	ENSG00000269858.5	protein_coding	EGLN2	2	ENST00000406058.6	protein_coding	EGLN2-002	0.0100886401104297	0.00759622465584835	1.77511866983451	0.0764893741171055	0.122731628938664	-5.97695124620397	0.00674639914078574	-0.000154203408932246	-0.494058656120262	0.628648184137873	0.870563116053113	-10.2303924628506
HAVANA	transcript	ENSG00000269858.5	protein_coding	EGLN2	2	ENST00000593726.5	protein_coding	EGLN2-003	0.343180145050741	0.140135515645735	7.6777431367421	8.63842470194455e-14	5.48542062906282e-13	20.2840047638786	0.592957020865923	0.00529013064951728	3.05692534804953	0.00823134155691816	0.0464186792432075	-6.50350632353991
HAVANA	transcript	ENSG00000269858.5	protein_coding	EGLN2	2	ENST00000594380.1	protein_coding	EGLN2-010	0.000717629375073746	0.00118432808101175	0.776653363137531	0.437732250438452	0.550200567871905	-7.24515705415321	0.0125353478911978	-0.00066855188753055	-1.21582295286317	0.243432719232089	0.493902361087916	-9.60743427355896
HAVANA	transcript	ENSG00000269858.5	protein_coding	EGLN2	2	ENST00000593397.1	protein_coding	EGLN2-011	0.0197360703919813	-0.00114922834015439	-0.104408571756126	0.916887180977525	0.956475288302615	-7.54090289901765	0.109524278497513	0.00282724641378368	1.3739020097046	0.190292557049277	0.424906100912154	-9.41135544338101
HAVANA	transcript	ENSG00000269858.5	protein_coding	EGLN2	2	ENST00000601733.1	protein_coding	EGLN2-009	0.0795366925665747	-0.0382511906336392	-1.17019917660051	0.242480851519276	0.337450256533598	-6.86310757286376	0.0792575019443378	0.000603866681480668	0.166517391334203	0.870044318057489	1	-10.344948789619
HAVANA	transcript	ENSG00000269858.5	protein_coding	EGLN2	2	ENST00000593525.1	protein_coding	EGLN2-018	0.0122296261992102	0.0210819677297175	3.22987064446194	0.00132032641264025	0.0028604451191793	-2.3881401908784	0.0323295581236968	0.000605457537992386	0.809784253056081	0.43112371210667	0.697270494811458	-10.0169964495021
HAVANA	transcript	ENSG00000269858.5	protein_coding	EGLN2	2	ENST00000596517.1	protein_coding	EGLN2-008	0.00172356194050934	-0.00248228060886519	-0.976274318476704	0.329402811666453	0.436386852771826	-7.07059770841746	0.0999029336501826	0.00426935445722257	2.0507508154172	0.058774964164119	0.194994703774214	-8.3858179502183
HAVANA	transcript	ENSG00000269858.5	protein_coding	EGLN2	2	ENST00000597746.5	protein_coding	EGLN2-012	0.460535733026436	0.177183125626261	4.75301710127364	2.62699670937327e-06	7.75816314264037e-06	3.49165053508833	0.161617139862075	-0.000506801047731547	-0.257960577691426	0.80005433595094	1	-10.3242728447284
HAVANA	transcript	ENSG00000269858.5	protein_coding	EGLN2	1	ENST00000594140.5	protein_coding	EGLN2-015	1.16867108558884	0.375408262192988	7.58187228224458	1.68095814721689e-13	1.037040471477e-12	19.6298147861684	1.13333162415336	-0.00666734835206143	-1.88985856729816	0.0788904489494662	0.24088104469939	-8.65314120755588
HAVANA	transcript	ENSG00000269858.5	protein_coding	EGLN2	2	ENST00000599579.5	retained_intron	EGLN2-004	1.20244628335176	0.201640687896346	4.77566859003355	2.35945165641655e-06	7.00277950749637e-06	3.5947746718862	1.65451996038025	0.0104411590088261	4.51309658069693	0.000444837858941692	0.00536300479425	-3.5556087419195
HAVANA	transcript	ENSG00000269858.5	protein_coding	EGLN2	2	ENST00000593445.5	retained_intron	EGLN2-017	0.144988341517156	0.134495544419926	5.11593448018851	4.46454215032894e-07	1.42920934590277e-06	5.19735935142865	0.188193704093579	-0.00119281630034599	-0.398208039898539	0.69626523719439	0.922975366692028	-10.2754721243852
HAVANA	transcript	ENSG00000269858.5	protein_coding	EGLN2	2	ENST00000593477.1	retained_intron	EGLN2-005	0.541890578570635	0.072525234930506	2.48595812514241	0.0132473578949333	0.0247168087284384	-4.47767295602443	0.673750583477797	0.00587604877836583	2.6744079240282	0.0176907149226861	0.0820050654360291	-7.25147020755899
HAVANA	transcript	ENSG00000269858.5	protein_coding	EGLN2	2	ENST00000602166.1	retained_intron	EGLN2-016	0.000787334381028461	0.000834885054724831	0.317627187222667	0.750900960045531	0.831697739145262	-7.49594782081281	0.0683118191848305	0.00468423902981694	2.31403077759448	0.0357542770452581	0.136415698912644	-7.92356731913942
HAVANA	transcript	ENSG00000269858.5	protein_coding	EGLN2	2	ENST00000595621.1	protein_coding	EGLN2-013	0.181442415553579	0.0575500772549685	3.44379378479299	0.000622027251522458	0.00140548194385158	-1.69050136191146	0.704061331870694	0.00650514536245793	2.50149784228272	0.0248633332033178	0.105159697542222	-7.5787962808018
HAVANA	transcript	ENSG00000269858.5	protein_coding	EGLN2	2	ENST00000595051.1	protein_coding	EGLN2-014	0.401761330920987	0.144086539005439	1.79635538039483	0.0730443082995944	0.117712458437978	-5.93929763368636	0.164142664855917	0.00123573855824213	0.417221298387882	0.682614221306849	0.911851241075216	-10.2672805780966
HAVANA	transcript	ENSG00000268797.1	protein_coding	CTC-490E21.12	2	ENST00000601627.1	nonsense_mediated_decay	CTC-490E21.12-001	0.111212373353347	0.054048080816543	2.82049479368597	0.00498638561762886	0.00996212133310055	-3.60317016149461	0.0363035726433693	0.00095693912572594	0.839160064469338	0.414969829586785	0.680520468533442	-9.99226766290145
HAVANA	transcript	ENSG00000233622.1	unitary_pseudogene	CYP2T1P	1	ENST00000432607.1	unitary_pseudogene	CYP2T1P-001	0.304756865030658	0.0362858578697437	1.6900648392803	0.0916417277678856	0.144287757039434	-6.12332160989039	0.691753915644039	0.00772433848197402	3.3116889564477	0.00492045179044183	0.0316885354668813	-5.99293355026549
HAVANA	transcript	ENSG00000237118.2	unitary_pseudogene	CYP2F2P	2	ENST00000437853.1	unitary_pseudogene	CYP2F2P-001	0.00288756339288877	0.0011775808582677	0.833606655817766	0.404902549891592	0.516780783021386	-7.19939551638667	0.481538104892653	0.00867057969271129	5.06353578863773	0.000154231272327924	0.00251614339951438	-2.4631541406958
HAVANA	transcript	ENSG00000269843.1	lincRNA	CTC-490E21.10	2	ENST00000596135.1	lincRNA	CTC-490E21.10-001	0.0946444544568749	0.0930791890710516	7.41713506282033	5.19857436355903e-13	3.04816891776255e-12	18.5209657641975	1.42855996974393	0.020336942129402	6.87397449509757	6.25901044780862e-06	0.000302164535351838	0.880071356370513
HAVANA	transcript	ENSG00000279108.1	TEC	CTC-490E21.11	2	ENST00000623128.1	TEC	CTC-490E21.11-001	2.62676198949606	0.343803275924332	5.23202524893287	2.47516681604968e-07	8.1368390764148e-07	5.76684992740107	2.02101753717474	0.0225374146932873	6.64461909921494	9.16271133928002e-06	0.000382470184884294	0.480208899998116
HAVANA	transcript	ENSG00000255974.7	protein_coding	CYP2A6	2	ENST00000301141.9	protein_coding	CYP2A6-001	0.00551141742665147	0.000243083370200459	0.121562416703111	0.903294643084497	0.946621674917349	-7.53896622635624	0.186475116651586	0.00243050758853231	1.03275544135837	0.318598970821578	0.575728362244601	-9.80971717570011
HAVANA	transcript	ENSG00000255974.7	protein_coding	CYP2A6	2	ENST00000599960.1	retained_intron	CYP2A6-004	0.0123990409758026	0.00226593371081742	0.571143576215652	0.568160121750687	0.674908313558012	-7.38341938278178	0.47523385236047	0.00586819467904345	1.67798721296963	0.114715898284978	0.311556850343597	-8.98437941575161
HAVANA	transcript	ENSG00000255974.7	protein_coding	CYP2A6	2	ENST00000596719.5	retained_intron	CYP2A6-003	0.00764066498722142	0.00162418940730688	0.576026006804767	0.564857974199214	0.671948760291799	-7.38062279011163	0.37318286700265	0.00408648466313527	2.31032686830511	0.036009286200408	0.137106411489494	-7.93025901056735
HAVANA	transcript	ENSG00000255974.7	protein_coding	CYP2A6	2	ENST00000600495.1	nonsense_mediated_decay	CYP2A6-002	0.00407131611347517	0.00114264227142747	0.643212992712872	0.520382134589757	0.630783155029049	-7.33972486661125	0.296832780419008	0.00815631797533656	2.77097341305751	0.0146027781375046	0.0711443584269624	-7.06539372595472
HAVANA	transcript	ENSG00000198077.10	protein_coding	CYP2A7	2	ENST00000301146.8	protein_coding	CYP2A7-001	0.000454985397679614	0.000615296025497	1.10982978587738	0.267608309201491	0.36684533604164	-6.93169965516251	0.393405881370146	0.00719223742264258	1.88521718293224	0.0795535462401997	0.242258042016097	-8.66066119796707
ENSEMBL	transcript	ENSG00000198077.10	protein_coding	CYP2A7	3	ENST00000291764.3	protein_coding	CYP2A7-201	0.00502850979813122	-0.000356679539205853	-0.180837237997237	0.856568946445287	0.912502322173459	-7.53001084543584	0.293430760317681	0.00312282655856937	0.801291481975851	0.435868201129653	0.70216815536187	-10.0239958296549
HAVANA	transcript	ENSG00000198077.10	protein_coding	CYP2A7	2	ENST00000602008.1	retained_intron	CYP2A7-004	0.00858286441217792	4.07866527411441e-05	0.00977433590766276	0.992205249021998	1	-7.54630170670047	0.447239845932799	0.00704788179436753	1.99111611331544	0.0656105097245944	0.211027092776167	-8.48636626526416
HAVANA	transcript	ENSG00000198077.10	protein_coding	CYP2A7	2	ENST00000598264.1	retained_intron	CYP2A7-003	0.00844326466391386	0.000359730460896735	0.116054403533185	0.907656235696755	0.949837334886988	-7.53962012898482	0.173887106324134	0.00541222568398565	3.66522015270555	0.00240752185366232	0.0185549583290065	-5.2758569995902
HAVANA	transcript	ENSG00000198077.10	protein_coding	CYP2A7	2	ENST00000594332.1	nonsense_mediated_decay	CYP2A7-002	0.0036500380558671	-0.0032988881979668	-1.3161089162544	0.188743308855495	0.272379944937965	-6.68241605364492	0.00383342707642236	-0.000204449444075859	-1.15102151136426	0.268308985171853	0.518006058391207	-9.6821891050271
HAVANA	transcript	ENSG00000130612.14	transcribed_unprocessed_pseudogene	CYP2G1P	2	ENST00000252909.8	processed_transcript	CYP2G1P-001	0.357127476246865	0.0757603244029227	3.03809543742931	0.00250585583233796	0.00522381496527474	-2.97705748390081	0.56716013130951	0.0115903406488039	8.87033263019434	3.02141117167021e-07	5.26494328208804e-05	4.07406950966224
HAVANA	transcript	ENSG00000130612.14	transcribed_unprocessed_pseudogene	CYP2G1P	2	ENST00000597833.2	transcribed_unprocessed_pseudogene	CYP2G1P-002	0.0470142300297794	-0.000946768527902509	-0.0783703693277181	0.93756494017657	0.97132224247752	-7.54328074099849	0.00363869928891287	-0.000194063962075353	-1.14384993324105	0.27117698356016	0.521299045824191	-9.69025356321196
HAVANA	transcript	ENSG00000198251.7	unprocessed_pseudogene	CTC-490E21.13	2	ENST00000600605.1	unprocessed_pseudogene	CTC-490E21.13-001	0.000421185769292936	0.000728632563896962	1.14146252981285	0.25422638866151	0.35122072267116	-6.89620895469823	0.202436110703467	0.00369969093855282	2.51073198743761	0.0244183333667728	0.103828922678517	-7.56152587190772
HAVANA	transcript	ENSG00000256612.7	transcribed_unprocessed_pseudogene	CYP2B7P	2	ENST00000593298.5	retained_intron	CYP2B7P-002	0.0918917553032052	0.00289391844731403	0.260860901506562	0.794307675396194	0.865743102803295	-7.51235236960376	0.128422451104541	0.000627176846325721	0.487671129534978	0.633057230672457	0.872553135951812	-10.2336889252459
HAVANA	transcript	ENSG00000256612.7	transcribed_unprocessed_pseudogene	CYP2B7P	2	ENST00000599831.6	retained_intron	CYP2B7P-003	0.11103241620395	0.00799649350501273	0.69352499075736	0.488303674018395	0.60007505281125	-7.30615265898937	0.115088306654802	0.00161013387575852	2.11652993840112	0.0519971064677075	0.17867314360214	-8.27302836298371
HAVANA	transcript	ENSG00000256612.7	transcribed_unprocessed_pseudogene	CYP2B7P	2	ENST00000599198.5	processed_transcript	CYP2B7P-006	0.355629149162886	0.14935018608157	8.07801613052761	5.01084866970109e-15	3.59346192676235e-14	23.0845341852768	0.293996909206425	0.00238053976229864	2.79223379193819	0.0139969011518575	0.0689673364201974	-7.02414680622924
HAVANA	transcript	ENSG00000256612.7	transcribed_unprocessed_pseudogene	CYP2B7P	2	ENST00000541697.7	transcribed_unprocessed_pseudogene	CYP2B7P-001	0.000160485973942669	0.000445372276154163	0.747274323632605	0.455250876159639	0.567652684768074	-7.26750035584523	0.0463640494574624	0.00231342926112034	1.55016346365679	0.142600606156951	0.349824263156529	-9.17133489656793
HAVANA	transcript	ENSG00000256612.7	transcribed_unprocessed_pseudogene	CYP2B7P	2	ENST00000602646.1	processed_transcript	CYP2B7P-005	0.0241566018936355	0.0203115732366754	2.46505117515508	0.0140358833070097	0.0260736183407634	-4.52875971166941	0.0591937469249806	0.00214233215684361	1.85318016039237	0.084268589729585	0.25237228143034	-8.71225930931757
HAVANA	transcript	ENSG00000256612.7	transcribed_unprocessed_pseudogene	CYP2B7P	2	ENST00000600518.2	retained_intron	CYP2B7P-004	0.166255487272382	0.0183426937031891	0.92008506772238	0.357974028306405	0.467454860849516	-7.12374003403496	0.284808622353211	0.00754077753377219	4.33467101748521	0.000631564811342721	0.00694200440413518	-3.9150993616752
HAVANA	transcript	ENSG00000269353.1	sense_intronic	AC092071.1	2	ENST00000597260.1	sense_intronic	AC092071.1-001	0.23467536893122	0.0379134077695215	2.00894595331366	0.045082378035243	0.0759901508193502	-5.53804251808742	0.012801378026904	9.75343087764115e-05	0.165670377368379	0.870698907959605	1	-10.3450988670805
HAVANA	transcript	ENSG00000197408.8	protein_coding	CYP2B6	2	ENST00000324071.8	protein_coding	CYP2B6-001	0.0316526020704168	0.0280591172270572	6.82831834003653	2.51129239673124e-11	1.24060269547604e-10	14.7193091819999	0.00103623900487209	7.10563889055151e-05	0.956771033786628	0.354328645647771	0.615185475407059	-9.88534730667036
HAVANA	transcript	ENSG00000197408.8	protein_coding	CYP2B6	2	ENST00000598834.1	processed_transcript	CYP2B6-004	9.27571295606181e-05	-0.000664859517129316	-2.19762987685715	0.0284354120174349	0.0499257741717245	-5.14498545134304	0	0	0	1	1	-10.3597524836655
HAVANA	transcript	ENSG00000197408.8	protein_coding	CYP2B6	2	ENST00000593831.1	protein_coding	CYP2B6-002	0.106969235451671	0.0239748525591617	1.97271352073089	0.0490812131855994	0.0820678693214458	-5.60955147424073	0.00969754617165497	-0.00025354434656666	-0.78243531014749	0.446520627661455	0.712989981869673	-10.03929441858
HAVANA	transcript	ENSG00000197408.8	protein_coding	CYP2B6	2	ENST00000594187.1	retained_intron	CYP2B6-005	0.000623181374688371	-0.000193329763207124	-0.11687564495516	0.907005744440231	0.949366155101427	-7.53952455541991	0	0	0	1	1	-10.3597524836655
HAVANA	transcript	ENSG00000197408.8	protein_coding	CYP2B6	2	ENST00000597612.1	retained_intron	CYP2B6-003	0.0672936645480442	0.038540701681689	4.24145388917859	2.64854580668371e-05	7.02020580077853e-05	1.28299104036752	0	0	0	1	1	-10.3597524836655
HAVANA	transcript	ENSG00000213908.4	unprocessed_pseudogene	CYP2A7P1	2	ENST00000595391.1	unprocessed_pseudogene	CYP2A7P1-001	0.000190821316657223	0.000522809602971418	1.26337687571039	0.207045247081959	0.294937267465942	-6.75015015296965	0	0	0	1	1	-10.3597524836655
HAVANA	transcript	ENSG00000268101.2	unprocessed_pseudogene	CYP2G2P	2	ENST00000594920.2	unprocessed_pseudogene	CYP2G2P-001	0.00490087657022118	-0.00140397265942285	-0.672715299566658	0.501440635194895	0.612731409280558	-7.32034446941269	0.000882058926983931	-4.70431427724763e-05	-0.659350456892393	0.519982398815581	0.783103710482242	-10.1308337183128
HAVANA	transcript	ENSG00000271299.1	processed_pseudogene	CTD-2356P16.6	1	ENST00000605729.1	processed_pseudogene	CTD-2356P16.6-001	0.000379372186622671	0.000354789470254698	0.437008343371537	0.662294837093396	0.75798108371564	-7.45094925693348	0	0	0	1	1	-10.3597524836655
HAVANA	transcript	ENSG00000197838.4	protein_coding	CYP2A13	2	ENST00000330436.3	protein_coding	CYP2A13-001	0.0017425901429783	-0.00128096348959805	-0.902649543846134	0.367148558717639	0.477241901731999	-7.13959208735338	0.0108065206373233	0.000302326429980334	1.52816469317483	0.147940481864091	0.358664285246937	-9.20245159449204
HAVANA	transcript	ENSG00000197446.8	protein_coding	CYP2F1	2	ENST00000526093.5	retained_intron	CYP2F1-002	0.086023691423845	0.0496876711611926	5.01086485559377	7.54194009338855e-07	2.35900136628037e-06	4.69185478931682	0.0412700488262291	0.00253291771133364	3.42696094132798	0.00389692249746454	0.0265984594008665	-5.75988702952704
HAVANA	transcript	ENSG00000197446.8	protein_coding	CYP2F1	2	ENST00000531409.5	retained_intron	CYP2F1-003	0.000747283737812024	0.000450349541292529	0.922940740481422	0.356485288233568	0.46590104820216	-7.12111490437036	0.13355275712132	0.00217481309211358	2.05855441111665	0.0579304397631385	0.192909641061051	-8.37253858454117
HAVANA	transcript	ENSG00000197446.8	protein_coding	CYP2F1	2	ENST00000331105.6	protein_coding	CYP2F1-001	0	0	0	1	1	-7.54634944069386	0	0	0	1	1	-10.3597524836655
HAVANA	transcript	ENSG00000197446.8	protein_coding	CYP2F1	2	ENST00000532164.2	nonsense_mediated_decay	CYP2F1-004	8.51547798236655e-05	-0.000148019257411473	-0.617823481167468	0.536974287289227	0.646394880306071	-7.35570893883513	0	0	0	1	1	-10.3597524836655
HAVANA	transcript	ENSG00000197446.8	protein_coding	CYP2F1	2	ENST00000534009.1	non_stop_decay	CYP2F1-006	0.00846333543687776	-0.0067340063848504	-1.36940661573267	0.171489781508747	0.250672384233708	-6.61116126237497	0.4071606472541	0.0124606096183719	4.16561462746945	0.000882752266787377	0.00885386144947134	-4.25746429964157
HAVANA	transcript	ENSG00000197446.8	protein_coding	CYP2F1	2	ENST00000439903.2	protein_coding	CYP2F1-007	0.00696866619643893	-0.00608693060017037	-2.74735651735083	0.00622567810863777	0.0122499324509144	-3.80350448542853	0.227698229202082	0.00401032696746646	2.90237319137646	0.0112301492638598	0.0585370710899032	-6.80900740754811
HAVANA	transcript	ENSG00000268529.1	unprocessed_pseudogene	CYP2T3P	2	ENST00000601990.1	unprocessed_pseudogene	CYP2T3P-001	0.0678960307026368	0.0165780643444037	1.33909743772836	0.181150190571852	0.262901584996036	-6.65202658945196	0.099604424311635	0.00168998788950151	2.25904022759548	0.0397207803831306	0.147286897026982	-8.02239836630831
HAVANA	transcript	ENSG00000224476.3	processed_pseudogene	RPL36P16	1	ENST00000496996.1	processed_pseudogene	RPL36P16-001	0.000520864615461611	-0.000192793297358777	-0.202760378410663	0.839405188322049	0.899697045863606	-7.52580939093967	0.0480762228887351	0.00174095631595909	1.1664340216828	0.262223406648838	0.511372234486362	-9.66471589071094
ENSEMBL	transcript	ENSG00000264423.2	misc_RNA	RN7SL718P	3	ENST00000581254.2	misc_RNA	RN7SL718P-201	3.48097000265051	0.114201916208911	1.41598739245933	0.157404688492488	0.232663915316228	-6.54658805355746	4.92178249165854	0.00587561380500192	1.31807742493109	0.207875599374072	0.449716049270867	-9.48275971096357
HAVANA	transcript	ENSG00000167600.13	protein_coding	CYP2S1	2	ENST00000310054.8	protein_coding	CYP2S1-001	0.0524839550951919	0.0557107835586021	8.52811373968349	1.79637027095535e-16	1.49758257983248e-15	26.3631609689007	0.127021271767876	0.00139688631371972	2.50996209643462	0.0244551419196376	0.103935940467542	-7.56296674408521
HAVANA	transcript	ENSG00000167600.13	protein_coding	CYP2S1	2	ENST00000597754.1	protein_coding	CYP2S1-004	0.00291893474143852	-0.00414285008948263	-1.75354997960716	0.0801231841097439	0.127973770125133	-6.0147408740964	0	0	0	1	1	-10.3597524836655
HAVANA	transcript	ENSG00000167600.13	protein_coding	CYP2S1	2	ENST00000593545.5	nonsense_mediated_decay	CYP2S1-002	0.00604121424742163	0.00767089810018991	3.09084970516178	0.00210765519643089	0.00444074063342905	-2.81851140132158	0.00605773444654152	-0.000138462501635235	-0.491872779381602	0.630155368164302	0.871187304013659	-10.2315252161276
HAVANA	transcript	ENSG00000167600.13	protein_coding	CYP2S1	1	ENST00000600561.1	protein_coding	CYP2S1-006	0.0359746848901586	0.0195180278314726	2.35987099361865	0.018666314778305	0.0339289875492327	-4.77937773744	0.101672595894859	0.00285852175484163	1.6820426728054	0.1139144620206	0.310065029850692	-8.97828167512169
HAVANA	transcript	ENSG00000167600.13	protein_coding	CYP2S1	2	ENST00000595590.1	nonsense_mediated_decay	CYP2S1-007	0.00697355954149556	0.00503728049700267	1.81650015211828	0.0698950830124188	0.113113453422584	-5.90317160323361	0.013867627388732	0.000440132550896679	0.931011835204013	0.367055564031582	0.629176796572739	-9.90983262295362
HAVANA	transcript	ENSG00000167600.13	protein_coding	CYP2S1	1	ENST00000593890.1	protein_coding	CYP2S1-005	0.0129533041542338	0.00534994961747753	1.01810320649525	0.309123550216834	0.413936195159405	-7.02900019176319	0.0962412302070508	0.00270976654334474	1.1058875093363	0.286745901505802	0.539073513254826	-9.73223784059361
HAVANA	transcript	ENSG00000167601.11	protein_coding	AXL	2	ENST00000301178.8	protein_coding	AXL-001	1.06922122650349	0.626068376744457	11.9141087700261	5.74658675592546e-29	1.85057050682047e-27	54.8257479327132	2.06037176439242	0.00276411718560138	1.08360423850392	0.296190450307908	0.550066450122813	-9.75632417986929
HAVANA	transcript	ENSG00000167601.11	protein_coding	AXL	2	ENST00000359092.7	protein_coding	AXL-002	0.0884303955063214	0.152806199229547	8.98239958805236	5.47900053672456e-18	5.34427681331297e-17	29.8055103023963	0.834403099225712	0.00046155661783608	0.0960957419705988	0.924757071400368	1	-10.35481920987
HAVANA	transcript	ENSG00000167601.11	protein_coding	AXL	2	ENST00000599659.5	retained_intron	AXL-003	0.0590325326268086	0.0540603212936576	5.36126932356248	1.267019415255e-07	4.2890015490929e-07	6.4143053820248	0.501966681938694	0.0141389800669457	3.88676166337606	0.00154117712462489	0.0133611305319442	-4.82460628135339
HAVANA	transcript	ENSG00000167601.11	protein_coding	AXL	2	ENST00000594880.1	processed_transcript	AXL-005	0.0914896597970509	0.0914761330814493	4.0138319858052	6.89404777411291e-05	0.000174649921544885	0.375315854388997	0.0200032848782264	0.000152405980024582	0.166182341913426	0.870303239429646	1	-10.3450082462171
HAVANA	transcript	ENSG00000167601.11	protein_coding	AXL	1	ENST00000593513.1	protein_coding	AXL-004	0.152978089413934	0.173446974063666	7.61770313255815	1.31166480502199e-13	8.17944861969175e-13	19.8735520917308	0.638865989138101	0.00826797006476838	1.44554333260076	0.169522958729285	0.392947761155255	-9.31640393833765
HAVANA	transcript	ENSG00000269652.1	antisense	CTD-2195B23.3	2	ENST00000598541.1	antisense	CTD-2195B23.3-001	0.0078547630230952	0.00896649299736584	1.93762588689013	0.0532342158180768	0.0883928090924345	-5.67757976413403	0.269878529937599	-0.00183706787403209	-0.524962310037156	0.60752526090024	0.863471683370323	-10.2138590738523
HAVANA	transcript	ENSG00000105323.16	protein_coding	HNRNPUL1	2	ENST00000352456.7	protein_coding	HNRNPUL1-001	1.47943583568953	0.821853338214981	14.3575446470109	2.31407651469134e-39	2.63747545182471e-37	78.5845960180785	2.49345569877446	0.0125004471699744	3.21249975847359	0.00601323851221558	0.0368098643459833	-6.19256952467865
HAVANA	transcript	ENSG00000105323.16	protein_coding	HNRNPUL1	2	ENST00000595018.5	protein_coding	HNRNPUL1-002	0.11861487009458	0.088641552968739	2.23359999461774	0.0259529615564152	0.0459118879542793	-5.06612760070165	0.829926167857429	-0.0122884442790797	-2.21911107204053	0.0428554736424172	0.155465254503585	-8.09344399037756
HAVANA	transcript	ENSG00000105323.16	protein_coding	HNRNPUL1	2	ENST00000597725.5	protein_coding	HNRNPUL1-020	0.0199505394543387	-0.00637404279389861	-0.399171262461097	0.68993823500472	0.781581194359201	-7.46675144602229	0.0703030477055605	-0.00374949587762989	-1.2229142563625	0.240822647105735	0.493554373740185	-9.59905023789708
HAVANA	transcript	ENSG00000105323.16	protein_coding	HNRNPUL1	2	ENST00000599719.5	protein_coding	HNRNPUL1-008	1.42001293029893	0.751164655395617	12.4325172935165	4.30165170822024e-31	1.77373605847894e-29	59.6807612383171	1.84185796153292	0.000203208126157848	0.0294107648096898	0.976937056010174	1	-10.3592902467987
HAVANA	transcript	ENSG00000105323.16	protein_coding	HNRNPUL1	2	ENST00000601309.5	protein_coding	HNRNPUL1-019	0.0423537856623081	0.0443751028107802	2.45776163590786	0.0143204283735229	0.0265595028969947	-4.54647293294603	0.267774954896547	0.00580495561012758	1.35809239257837	0.195145048990059	0.431868043368399	-9.43181070303606
HAVANA	transcript	ENSG00000105323.16	protein_coding	HNRNPUL1	2	ENST00000392006.7	protein_coding	HNRNPUL1-003	0.693817322894239	0.413624757153694	7.51683641150475	2.63095857857505e-13	1.59168537498653e-12	19.189741212768	2.14377117157692	0.0301408594088126	7.62923612916954	1.87502520558862e-06	0.00014270678083511	2.14764849755038
HAVANA	transcript	ENSG00000105323.16	protein_coding	HNRNPUL1	2	ENST00000378215.8	protein_coding	HNRNPUL1-004	0.00367964911762144	0.00322243529370298	1.85081757409007	0.0647880989238896	0.105642391749143	-5.84071416527388	0.0146462072695422	0.000760206677993447	2.16058778899716	0.0478691166167671	0.168377804914221	-8.19643173954302
HAVANA	transcript	ENSG00000105323.16	protein_coding	HNRNPUL1	2	ENST00000595196.5	nonsense_mediated_decay	HNRNPUL1-009	0.258913087550455	0.225174098175688	5.97918359552596	4.28330336770198e-09	1.68875149916635e-08	9.70189079417277	0.737627375286181	0.0133896802242113	3.68085436390563	0.00233275317186777	0.0181287877349116	-5.24402815695688
ENSEMBL	transcript	ENSG00000105323.16	protein_coding	HNRNPUL1	3	ENST00000617774.1	protein_coding	HNRNPUL1-202	0.00802377039947502	-0.00150849925315523	-0.175322273566716	0.860897713543096	0.915629061013659	-7.53099217029328	0.01070878981296	-0.000244772338581943	-0.499676076871907	0.624782772553122	0.87045663260003	-10.2274591614946
HAVANA	transcript	ENSG00000105323.16	protein_coding	HNRNPUL1	2	ENST00000602130.5	protein_coding	HNRNPUL1-005	0.0845161665405494	0.00416582847707875	0.120174916295	0.904393083027945	0.947462495782978	-7.53913380449142	0.206620306822166	-0.00368498680273557	-0.977610662156168	0.344260304451238	0.604282024875055	-9.86510765388988
ENSEMBL	transcript	ENSG00000105323.16	protein_coding	HNRNPUL1	3	ENST00000617305.4	protein_coding	HNRNPUL1-201	3.53726758917246e-05	0.000221006182936374	0.938046536847556	0.348675471531699	0.457532278738873	-7.10709376332017	0.0123567629705294	0.000270014855138313	0.677658720777477	0.508633276292162	0.772409000342578	-10.1181428658858
HAVANA	transcript	ENSG00000105323.16	protein_coding	HNRNPUL1	2	ENST00000601336.5	protein_coding	HNRNPUL1-018	0.435056759792151	0.356450068681348	9.912872047026	2.93112131927879e-21	4.04740341428713e-20	37.2482159053986	0.761438692313128	0.0112175788122694	3.20608398472405	0.00609171077002817	0.0371755407202086	-6.20544875465959
HAVANA	transcript	ENSG00000105323.16	protein_coding	HNRNPUL1	2	ENST00000593587.5	protein_coding	HNRNPUL1-010	0.255793595548292	0.56235021127405	10.2068332595505	2.45172092283034e-22	3.80479660798661e-21	39.702503748257	0	0	0	1	1	-10.3597524836655
HAVANA	transcript	ENSG00000105323.16	protein_coding	HNRNPUL1	2	ENST00000594207.1	processed_transcript	HNRNPUL1-021	0.410019415542932	0.374583822449243	10.3014835439488	1.09205508513541e-22	1.75808159985109e-21	40.5027330936231	0.304510431974723	0.00406746520247269	1.33614724184654	0.202046435836827	0.441771909544879	-9.45989967053012
HAVANA	transcript	ENSG00000105323.16	protein_coding	HNRNPUL1	1	ENST00000263367.7	protein_coding	HNRNPUL1-011	0.125475323586982	0.080037660128633	5.30322966499201	1.71440323223684e-07	5.72774022712281e-07	6.12180751243393	0.22134902120503	-0.00145001662497197	-0.497537218421186	0.626253208434399	0.87045663260003	-10.2285798081135
HAVANA	transcript	ENSG00000105323.16	protein_coding	HNRNPUL1	2	ENST00000595336.1	protein_coding	HNRNPUL1-022	1.23361418715462	0.791200253626678	12.859624581451	7.03889104240161e-33	3.54721826215312e-31	63.7617600228001	2.02083934522782	0.0198572653163981	4.66291845919521	0.000332271627158951	0.00434516740996143	-3.2555563272232
HAVANA	transcript	ENSG00000105323.16	protein_coding	HNRNPUL1	2	ENST00000599521.1	retained_intron	HNRNPUL1-014	0.605186285357325	0.432880173383285	9.53971465440847	6.38463331004863e-20	7.6442042918226e-19	34.2024016335144	0.993592077064838	0.016177938755513	3.24190792812645	0.00566620597592996	0.0352174413748114	-6.13347968452999
HAVANA	transcript	ENSG00000105323.16	protein_coding	HNRNPUL1	1	ENST00000599614.5	protein_coding	HNRNPUL1-007	0.0487514538860723	0.0170761738353163	0.543618891653551	0.586947163511482	0.691998577011161	-7.39874034588853	0.21950516482842	0.00755825916289871	2.37703024403975	0.0316693070316679	0.125034966521859	-7.80900599546795
HAVANA	transcript	ENSG00000105323.16	protein_coding	HNRNPUL1	2	ENST00000600596.1	nonsense_mediated_decay	HNRNPUL1-017	0.619948210614522	0.51994472823825	12.3974658187745	6.00976459836827e-31	2.43461773185041e-29	59.3490180532662	0.438197368458829	0.00145842987463427	0.51819035035097	0.612123959977298	0.867426573343484	-10.2175647937876
HAVANA	transcript	ENSG00000105323.16	protein_coding	HNRNPUL1	2	ENST00000600332.1	nonsense_mediated_decay	HNRNPUL1-016	0.371254939030419	0.272249080995467	11.8373885877532	1.17457096281927e-28	3.65658273841983e-27	54.116878083798	0.688513385128895	0.0131131758963666	4.43201389331679	0.000521439218433323	0.00603277443845958	-3.71870737229595
HAVANA	transcript	ENSG00000105323.16	protein_coding	HNRNPUL1	2	ENST00000600493.1	processed_transcript	HNRNPUL1-015	0.639496165644241	0.38023873206737	11.0387292747948	1.71560505718068e-25	3.73956975391098e-24	46.8950190052264	0.885091316469674	0.00228669999665748	0.737492581662181	0.472562706309384	0.739020247704921	-10.0744026568969
HAVANA	transcript	ENSG00000105323.16	protein_coding	HNRNPUL1	2	ENST00000595806.1	retained_intron	HNRNPUL1-006	0.169261740133767	0.0827010960013891	6.20506167646284	1.15191659126416e-09	4.8132432433155e-09	10.9812528380697	0.557491255046463	0.00968925963296577	5.45608669445401	7.41347470514427e-05	0.00151712485063978	-1.70323137642684
ENSEMBL	transcript	ENSG00000239868.3	misc_RNA	RN7SL34P	3	ENST00000497296.3	misc_RNA	RN7SL34P-201	0.0112095803100029	0.0109251480232583	1.6097797979016	0.108079970293329	0.167118064927196	-6.25496668193521	0.479297404182617	0.00483771943348823	1.1402262926336	0.272634924176419	0.522951278132565	-9.69431235507291
HAVANA	transcript	ENSG00000105329.9	protein_coding	TGFB1	1	ENST00000598758.5	protein_coding	TGFB1-004	0.049121815743595	0.060399227430035	4.91550228904087	1.20426915635678e-06	3.68686840808573e-06	4.24126497114103	0.379506989815558	0.0022567401990148	0.741977554317125	0.469922931438481	0.736429654850955	-10.0709853888944
HAVANA	transcript	ENSG00000105329.9	protein_coding	TGFB1	2	ENST00000221930.5	protein_coding	TGFB1-001	0.348001272254162	0.392552609066944	16.7478201741436	2.9305997437572e-50	1.7184512013856e-47	103.522859608507	0.862252363021579	0.00827282264633001	4.81887448191586	0.000245895741774117	0.00351066703413213	-2.94524841253664
HAVANA	transcript	ENSG00000105329.9	protein_coding	TGFB1	2	ENST00000600196.1	retained_intron	TGFB1-003	0.121845786445718	0.154355520126573	6.83113467725276	2.46662267763992e-11	1.21982383956052e-10	14.7368784585128	0.150270953725299	-0.00244045303293242	-1.04106973924964	0.314853023945947	0.571438719052183	-9.80113760354722
HAVANA	transcript	ENSG00000105329.9	protein_coding	TGFB1	2	ENST00000597453.1	retained_intron	TGFB1-002	0.320278293349027	0.342354537916881	7.74462267455379	5.40898171475609e-14	3.504153914924e-13	20.7441994813816	0.459250886353332	-0.00302029630369618	-0.722771666905211	0.481290390842741	0.747517112173489	-10.0854838013981
HAVANA	transcript	ENSG00000142039.3	protein_coding	CCDC97	2	ENST00000269967.3	protein_coding	CCDC97-001	0.662722192027078	0.498634582741703	14.8754169279729	1.13190233556649e-41	1.7717022389961e-39	83.870344247778	1.49773091261644	0.0162022818957741	11.4308738849427	1.17363942743587e-08	1.36418569140028e-05	7.51584851836564
HAVANA	transcript	ENSG00000142039.3	protein_coding	CCDC97	1	ENST00000596882.1	protein_coding	CCDC97-002	0.34034617176091	0.166074279176552	5.64147427767154	2.83215714940754e-08	1.02582012412014e-07	7.86610202261892	0.528509068879177	0.00867239261965275	2.5367412862714	0.0232055225424957	0.100219384429802	-7.51274716297108
HAVANA	transcript	ENSG00000142039.3	protein_coding	CCDC97	2	ENST00000600918.1	protein_coding	CCDC97-003	0.382118250644624	0.179197079211859	5.69606947959352	2.09970365995577e-08	7.7071133948912e-08	8.1565557669012	0.997560649299875	0.0139975198660874	4.14071339895668	0.000927573885947219	0.0091775339482069	-4.30800882224658
HAVANA	transcript	ENSG00000255730.5	protein_coding	CTC-435M10.3	2	ENST00000604424.1	processed_transcript	CTC-435M10.3-002	0.00823813118191949	-0.00392038155299746	-1.1383227004335	0.255533396302856	0.352746056295346	-6.8997760757536	0.00674501954893309	5.13906251347283e-05	0.16346928106427	0.872400417698124	1	-10.3454853012543
HAVANA	transcript	ENSG00000255730.5	protein_coding	CTC-435M10.3	2	ENST00000540732.3	protein_coding	CTC-435M10.3-001	0.561962298038953	0.385963627765355	6.5556230291539	1.38838170069596e-10	6.35943954953396e-10	13.0467657398113	1.65400300457901	0.0209062424117748	3.31653590743698	0.00487244397331023	0.0314546369985578	-5.98315508797833
HAVANA	transcript	ENSG00000142046.14	protein_coding	TMEM91	1	ENST00000539627.5	protein_coding	TMEM91-002	0.28668931355175	-0.00204596164411464	-0.0645144060801182	0.94858653978257	0.979105392122578	-7.54426991219505	0.355035319559189	0.00119970789634058	0.350833577248226	0.730746714614003	0.950733133733927	-10.2942534959004
HAVANA	transcript	ENSG00000142046.14	protein_coding	TMEM91	2	ENST00000604123.5	protein_coding	TMEM91-014	0.289872190496728	0.251953154162406	7.83178638560098	2.92508354059261e-14	1.94609516927321e-13	21.3486594419093	0.262996822142387	0.0086250548856137	2.73166977805519	0.0157906992123232	0.0753838187000665	-7.1413871668322
HAVANA	transcript	ENSG00000142046.14	protein_coding	TMEM91	2	ENST00000413014.6	protein_coding	TMEM91-010	0.0290916029830224	0.00190535958181554	0.128261388790316	0.897993928963155	0.94276164511605	-7.53813008131927	0.153202453583355	0.0047418867421973	1.26053519614951	0.227338987627426	0.476474148598641	-9.55391144319913
HAVANA	transcript	ENSG00000142046.14	protein_coding	TMEM91	2	ENST00000392002.6	protein_coding	TMEM91-001	0.404430172478825	0.268240841779073	10.765104491033	1.94447236461821e-24	3.7784970062407e-23	44.4903915899201	0.803811839786234	0.01029081812119	4.95476596801722	0.000189601310350029	0.00291806517027008	-2.67673119890443
HAVANA	transcript	ENSG00000142046.14	protein_coding	TMEM91	2	ENST00000436170.6	protein_coding	TMEM91-005	0.319725197366494	0.124933709025761	4.66482508147208	3.97470879988815e-06	1.15149669237594e-05	3.0944137508827	0.585410068645428	-0.00687215471501717	-2.04580169645602	0.059316406396948	0.196230396410104	-8.3942254520364
HAVANA	transcript	ENSG00000142046.14	protein_coding	TMEM91	2	ENST00000447302.6	protein_coding	TMEM91-006	0.250349397831069	0.139727630282249	4.98729040454603	8.47286122986982e-07	2.63553318069605e-06	4.57973605664601	0.406315610440967	-0.00185728059389212	-0.509565009066546	0.618005799144388	0.87045663260003	-10.222217547792
HAVANA	transcript	ENSG00000142046.14	protein_coding	TMEM91	2	ENST00000544232.5	protein_coding	TMEM91-007	0.315306808507541	0.0174484101347967	0.43491819562418	0.663810323131668	0.759171487778734	-7.45185947175473	0.699650437665998	-0.0188690160022973	-3.57992364956713	0.0028601120253037	0.0211030665490972	-5.44939760457396
HAVANA	transcript	ENSG00000142046.14	protein_coding	TMEM91	2	ENST00000542945.5	protein_coding	TMEM91-003	0.567327858899441	0.27297607493813	8.08357037954789	4.81309392789074e-15	3.45783032222873e-14	23.1241681537056	0.532443287352428	0.0062332182106792	1.62841436593176	0.124914913986595	0.326762104409075	-9.0581045091797
HAVANA	transcript	ENSG00000142046.14	protein_coding	TMEM91	2	ENST00000537354.5	protein_coding	TMEM91-012	0.440510240500935	0.16754698175611	4.88803836186516	1.37609510439114e-06	4.18661808844125e-06	4.11295341118114	0.138869505552104	-0.00206819129562116	-0.997527271501757	0.334828196099361	0.593753215188808	-9.84540761543734
HAVANA	transcript	ENSG00000142046.14	protein_coding	TMEM91	2	ENST00000342187.9	protein_coding	TMEM91-013	0.424470546579261	0.197104002863576	5.44493928688109	8.15399348437889e-08	2.81676632741479e-07	6.84095406145213	0.0241571234974822	0.00165648846839878	1.62547202881662	0.125544135491207	0.326762104409075	-9.06243258260003
HAVANA	transcript	ENSG00000142046.14	protein_coding	TMEM91	2	ENST00000356385.8	protein_coding	TMEM91-004	0.0194287488858078	-0.0151949649187662	-2.69442619698346	0.00728928498921509	0.014190220348553	-3.94530190897593	0.0528646742732029	0.00202970609754303	1.94229194216976	0.071737707519376	0.225094030663544	-8.5674205838173
HAVANA	transcript	ENSG00000142046.14	protein_coding	TMEM91	1	ENST00000546050.1	protein_coding	TMEM91-009	0.0179769255214721	0.0426630907718644	2.95064483772151	0.00332057929873813	0.00680771433044086	-3.23408188530202	0.0327339206892228	-0.00174580910342521	-1.22206654342632	0.241133510852842	0.493554373740185	-9.60005457612427
HAVANA	transcript	ENSG00000142046.14	protein_coding	TMEM91	2	ENST00000546362.5	protein_coding	TMEM91-008	0.0508568809195888	0.00741852453781015	0.602852007447829	0.546881733652158	0.655506596018955	-7.3648330843037	0.0600014258826812	-0.000803109266946192	-0.704613156265634	0.4921887630443	0.757170192611097	-10.0988658814013
HAVANA	transcript	ENSG00000142046.14	protein_coding	TMEM91	2	ENST00000535712.1	protein_coding	TMEM91-011	0.0376307150129666	0.0183917679483912	1.27395837561427	0.203272732652894	0.290316989529444	-6.73677889304024	0.133664244731563	0.00124311308685613	0.430766119546736	0.672958624852498	0.903833217207541	-10.2612175839072
HAVANA	transcript	ENSG00000123810.7	protein_coding	B9D2	2	ENST00000243578.7	protein_coding	B9D2-001	0.56810901942713	0.183945904819541	6.6297939887223	8.76817021310123e-11	4.10183567983896e-10	13.4960444830049	1.05665124065255	-0.00164244981363689	-1.00351140571184	0.332030509863616	0.590534996528584	-9.83942083996993
HAVANA	transcript	ENSG00000123810.7	protein_coding	B9D2	2	ENST00000594416.1	nonsense_mediated_decay	B9D2-002	0.223784425257692	0.133709637495873	7.22000307325753	1.95761760420925e-12	1.08159556431247e-11	17.2197693956286	0.0365248823039565	9.47993551401836e-06	0.0105715626646024	0.991709019729326	1	-10.359692760671
HAVANA	transcript	ENSG00000123810.7	protein_coding	B9D2	2	ENST00000601597.1	processed_transcript	B9D2-003	0.222351264486365	0.129694729343769	5.51102759538842	5.73380555622827e-08	2.01095750018634e-07	7.18209225467048	0.19965539158127	0.000795007229627869	0.441331775763224	0.665467839489571	0.897774651486542	-10.2563570858405
HAVANA	transcript	ENSG00000277744.1	sense_intronic	CTC-435M10.12	2	ENST00000616866.1	sense_intronic	CTC-435M10.12-001	0.775856757686881	0.418863732533135	9.49745614658932	9.00563675706196e-20	1.06230065050366e-18	33.8625253582177	1.07541077269404	0.013287165289794	4.94198799097505	0.000194275048811143	0.00296988342710998	-2.70190193181348
HAVANA	transcript	ENSG00000077348.8	protein_coding	EXOSC5	2	ENST00000221233.8	protein_coding	EXOSC5-001	1.30563020038774	0.185661547179879	4.2423601293677	2.63824364802477e-05	6.99394474670296e-05	1.2866980253408	2.2583733949962	-0.00156707195865472	-0.946867545439143	0.359184817408918	0.620484587686945	-9.89483093971078
HAVANA	transcript	ENSG00000077348.8	protein_coding	EXOSC5	1	ENST00000602129.1	protein_coding	EXOSC5-003	0.00187814358878568	-0.00118504573595498	-0.309432620177322	0.757121960925423	0.836718351853256	-7.49851468121809	0	0	0	1	1	-10.3597524836655
HAVANA	transcript	ENSG00000077348.8	protein_coding	EXOSC5	2	ENST00000596905.1	protein_coding	EXOSC5-005	0.0165220535793901	0.012829810849438	2.05323655719952	0.0405717324039657	0.0690662423520305	-5.44889091001403	0.0303575674683082	-0.000648094425800918	-0.879245844898768	0.393573655218913	0.658138294094702	-9.95723670381097
HAVANA	transcript	ENSG00000077348.8	protein_coding	EXOSC5	2	ENST00000593523.1	retained_intron	EXOSC5-002	0.22565202956054	0.085908557088237	3.97335601994128	8.13450935982376e-05	0.000204380275967597	0.218818272610935	0.366610555722316	0.00326425819563874	0.93038396517995	0.367369667990068	0.62951036248336	-9.91042205135543
HAVANA	transcript	ENSG00000077348.8	protein_coding	EXOSC5	2	ENST00000593771.1	protein_coding	EXOSC5-004	0.274475168024548	0.109172278473158	2.87450195029543	0.00421984681842794	0.00852571552760879	-3.45196731194172	0.211326226506399	0.00413182404862886	0.92737050140183	0.368879787403107	0.631268143690033	-9.91324610085743
HAVANA	transcript	ENSG00000248098.11	protein_coding	BCKDHA	2	ENST00000269980.6	protein_coding	BCKDHA-001	1.5645206639084	-0.111333678471118	-1.86656805963903	0.0625497419614571	0.102319556080015	-5.81166240801209	1.67021317489182	-0.0206337946448028	-3.99963560554898	0.00122914890706519	0.0112975647111207	-4.59479197391512
HAVANA	transcript	ENSG00000248098.11	protein_coding	BCKDHA	2	ENST00000538423.5	retained_intron	BCKDHA-005	0.481656586343489	0.0429713913472334	1.14874126554942	0.251214456981621	0.347707685102982	-6.88790208212673	1.11031018927716	0.0117089023427629	5.27541135348293	0.000103602532670786	0.00190592567079827	-2.05079957413201
HAVANA	transcript	ENSG00000248098.11	protein_coding	BCKDHA	1	ENST00000542943.5	protein_coding	BCKDHA-007	0.0352051275785337	0.0294061473469986	1.46824119522515	0.142670408617964	0.213638017807778	-6.47160132960207	0.199560703905935	-0.00158064457587377	-0.371097134282169	0.715918838831068	0.93890979585468	-10.2865053671794
HAVANA	transcript	ENSG00000248098.11	protein_coding	BCKDHA	2	ENST00000457836.6	protein_coding	BCKDHA-002	0.0791405015742095	0.0294795134424097	1.22475270621097	0.221247754894691	0.312115491162794	-6.79801680096264	0.193386371006398	0.00211449389807547	0.744053083341619	0.468704367519362	0.735217987277556	-10.0693974650372
HAVANA	transcript	ENSG00000248098.11	protein_coding	BCKDHA	1	ENST00000541315.1	protein_coding	BCKDHA-004	0.64128150217916	0.281433812620533	7.28723608667801	1.24933507441774e-12	7.04209134428901e-12	17.6603763412166	0.0935478877012838	-3.91187526670618e-06	-0.00205239922452285	0.998390329981426	1	-10.3597502325981
HAVANA	transcript	ENSG00000248098.11	protein_coding	BCKDHA	2	ENST00000535632.5	processed_transcript	BCKDHA-008	0.362386788633131	0.16629394916994	4.54004887253799	7.06170044705162e-06	1.99191038672323e-05	2.54405195990022	0.335331170013847	0.00454703871591838	0.965719785828737	0.349980230321763	0.610378895217665	-9.87670316324173
HAVANA	transcript	ENSG00000248098.11	protein_coding	BCKDHA	2	ENST00000545787.1	retained_intron	BCKDHA-009	0.0936325421651995	0.0327515134799561	1.72757642986517	0.0846845360861064	0.134494820795092	-6.05964243854518	0.533576081206811	-0.00284242403824616	-0.604585339255274	0.554776679158905	0.81520668673409	-10.1668334520376
HAVANA	transcript	ENSG00000248098.11	protein_coding	BCKDHA	2	ENST00000544905.1	protein_coding	BCKDHA-006	0.331578983224282	-0.0753157157925345	-1.41651468459406	0.157250437355882	0.23247908824519	-6.5458448233655	0.0288889919574062	0.000947030937941772	1.02229261331241	0.323358635193064	0.580992623982943	-9.82042936765162
HAVANA	transcript	ENSG00000268987.1	sense_intronic	CTC-435M10.10	2	ENST00000598988.1	sense_intronic	CTC-435M10.10-001	0.203166430222984	0.0911034239191579	5.07901870193172	5.3731707551486e-07	1.7061261081385e-06	5.01867489460591	0.13032530025317	0.00176554757558722	1.38185829964555	0.187887910387979	0.421183673865044	-9.40099223301782
HAVANA	transcript	ENSG00000268475.1	antisense	CTC-435M10.6	2	ENST00000598887.1	antisense	CTC-435M10.6-001	0.119204068041482	0.0506647296809491	2.58475326065018	0.0100283725090505	0.0190927662770442	-4.23057609679173	0.0116755694543312	-0.000266870158956141	-0.50027402873075	0.624371983811753	0.87045663260003	-10.2271450361216
HAVANA	transcript	ENSG00000177191.2	protein_coding	B3GNT8	2	ENST00000321702.2	protein_coding	B3GNT8-001	0.0236613357255551	0.0197516917192325	4.43829900851896	1.11745288903787e-05	3.08777902119597e-05	2.10542521510227	0.240136122372644	0.005360026079088	4.50391623995857	0.000452897140502562	0.00543400186683565	-3.5740513045466
HAVANA	transcript	ENSG00000177191.2	protein_coding	B3GNT8	2	ENST00000601616.1	processed_transcript	B3GNT8-002	0	0	0	1	1	-7.54634944069386	0	0	0	1	1	-10.3597524836655
HAVANA	transcript	ENSG00000177191.2	protein_coding	B3GNT8	2	ENST00000601379.1	processed_transcript	B3GNT8-003	0.0310665290596776	0.00278070295618474	0.345323735222173	0.729996901033303	0.814603449440368	-7.48677582141983	0.0773204124034652	-1.22705617466549e-05	-0.00440080353664703	0.996548516339994	1	-10.3597421339469
HAVANA	transcript	ENSG00000105341.18	protein_coding	ATP5SL	2	ENST00000438807.7	protein_coding	ATP5SL-002	0.749001330448297	0.433089437787463	8.68310096135543	5.54076976253536e-17	4.86813547997549e-16	27.5228399089556	1.6615113023819	-0.00141740992670235	-0.350759196487278	0.730801352744523	0.95077260832127	-10.2942811493155
HAVANA	transcript	ENSG00000105341.18	protein_coding	ATP5SL	2	ENST00000589503.1	retained_intron	ATP5SL-005	0.322459329165534	0.273953556756544	9.72623647854781	1.3820628723451e-20	1.77537056315541e-19	35.7149182093239	0.568419076283561	0.011575774993966	7.25828304120614	3.3578060867235e-06	0.00020225444573723	1.53441318937889
HAVANA	transcript	ENSG00000105341.18	protein_coding	ATP5SL	2	ENST00000221943.13	protein_coding	ATP5SL-007	0.390351499497089	0.241696296732023	6.26768293563815	7.94810713515358e-10	3.37828948722369e-09	11.3431351194831	2.01641498480458	-4.41140064753832e-05	-0.0264565008807329	0.979253081694523	1	-10.3593784426577
HAVANA	transcript	ENSG00000105341.18	protein_coding	ATP5SL	2	ENST00000592922.6	protein_coding	ATP5SL-001	0.148248594142364	0.115559775823	5.40600997353425	1.0016952733107e-07	3.42866381074416e-07	6.64171576900803	0.443488009148731	-0.000665425892374631	-0.185980433447512	0.855030982276066	1	-10.3412902990315
HAVANA	transcript	ENSG00000105341.18	protein_coding	ATP5SL	1	ENST00000594660.5	protein_coding	ATP5SL-012	0.000919748630108562	0.00713235687929918	2.37348719402582	0.017999696248271	0.0328144659181998	-4.74753539750827	0.0443143420479203	-8.82351846122668e-05	-0.0576454324578685	0.954816149003755	1	-10.3579768841163
HAVANA	transcript	ENSG00000105341.18	protein_coding	ATP5SL	2	ENST00000301183.15	protein_coding	ATP5SL-006	0.199790552378584	0.233136817009887	7.06411038254334	5.4774001309921e-12	2.89340233665481e-11	16.2109052530959	0.483155747341727	0.00239777601037985	0.679329631116831	0.507604685113229	0.771484658441698	-10.1169683716419
HAVANA	transcript	ENSG00000105341.18	protein_coding	ATP5SL	2	ENST00000589970.5	protein_coding	ATP5SL-008	0.114263789744717	0.0571914966014237	2.09487515302016	0.0366869967872454	0.0629952559408826	-5.36333467138575	0.10222863262775	-0.00342763581867728	-1.67625771617757	0.115059168368223	0.312208096194672	-8.98697684277699
HAVANA	transcript	ENSG00000105341.18	protein_coding	ATP5SL	2	ENST00000417807.7	protein_coding	ATP5SL-004	0.102501462699005	-0.099903139686062	-4.73234795307845	2.89642950688902e-06	8.51992062823657e-06	3.39794190375773	0.0171860245393589	-0.000392823418042489	-0.501992110030837	0.62319239270916	0.87045663260003	-10.2262404474159
HAVANA	transcript	ENSG00000105341.18	protein_coding	ATP5SL	2	ENST00000590641.6	protein_coding	ATP5SL-003	0.0506402527814627	0.00825640750417176	0.687359610172976	0.492176310364388	0.60387238941686	-7.31040231374069	0.232577300598525	-0.00601272029038294	-2.38765757890364	0.0310252947657097	0.123156990930495	-7.78954587360007
HAVANA	transcript	ENSG00000105341.18	protein_coding	ATP5SL	2	ENST00000594339.1	nonsense_mediated_decay	ATP5SL-014	0.00024965194752742	0.000249950701154536	0.400610883763389	0.688878538924723	0.78071390824085	-7.46617635927167	0.0215440949989004	-0.000879188546056042	-1.86667625365387	0.0822526170631067	0.248081369424882	-8.69058886278782
HAVANA	transcript	ENSG00000105341.18	protein_coding	ATP5SL	2	ENST00000597457.5	protein_coding	ATP5SL-013	0.034772304933174	0.0479514411342538	2.3146988753588	0.0210354692395912	0.0378781522443355	-4.88373220370063	0	0	0	1	1	-10.3597524836655
HAVANA	transcript	ENSG00000105341.18	protein_coding	ATP5SL	2	ENST00000595425.5	protein_coding	ATP5SL-016	0.139686625248905	0.0127209492607089	0.397597083477506	0.691097676446538	0.782587753516715	-7.4673779165246	0.0178859321932451	-0.000953916383639736	-1.21953412771726	0.242064030286231	0.493554373740185	-9.60305151050597
HAVANA	transcript	ENSG00000105341.18	protein_coding	ATP5SL	2	ENST00000589102.1	protein_coding	ATP5SL-010	0.121125981112709	0.0778485611246869	4.08299119127173	5.1794168147149e-05	0.000133020549929918	0.646152167848611	0.0462266269986731	0.00218546833156127	1.9634182999531	0.0690254138829276	0.218983094887426	-8.53249142236422
HAVANA	transcript	ENSG00000105341.18	protein_coding	ATP5SL	2	ENST00000595407.1	retained_intron	ATP5SL-015	0.657641730336128	0.342987299572736	6.86063602323815	2.04315648625903e-11	1.01918124389983e-10	14.9212782459914	0.580698019696681	0.00456813438023329	0.80533224872004	0.433606684344251	0.699941569807953	-10.0206740180428
HAVANA	transcript	ENSG00000105341.18	protein_coding	ATP5SL	2	ENST00000586786.1	protein_coding	ATP5SL-009	0.0670177211681084	0.00631016914043615	0.459141468358015	0.646333036434891	0.744317338801195	-7.44104319808902	0.0624750419338253	0.00248411962778344	1.50035618425444	0.154931262312831	0.369923999735121	-9.24132433359902
HAVANA	transcript	ENSG00000105341.18	protein_coding	ATP5SL	2	ENST00000597608.1	retained_intron	ATP5SL-011	0.679088835994888	0.233532603107162	8.22604317442443	1.70152795365548e-15	1.28176073996309e-14	24.1479365642339	0.277211283354223	0.00435810669820332	5.35077168490198	9.00569303240737e-05	0.00173148705872569	-1.9053600806952
ENSEMBL	transcript	ENSG00000277136.1	misc_RNA	Metazoa_SRP	3	ENST00000614489.1	misc_RNA	Metazoa_SRP.148-201	0.957697969215584	0.129134679995333	1.30426218233466	0.192747032659475	0.277357040000307	-6.6978727011741	0.351923096806737	0.00432981044013137	1.1917802580217	0.252445661206004	0.501234038455963	-9.63556304408702
HAVANA	transcript	ENSG00000204978.2	protein_coding	ERICH4	2	ENST00000378187.2	protein_coding	ERICH4-001	0.0115122745738403	0.00654304751023211	2.00792514288364	0.0451911490916915	0.0761525833414	-5.5400747393407	0.0337000737033605	0.000632302962509437	1.15474433326187	0.266829295600108	0.516270678431294	-9.6779862289061
HAVANA	transcript	ENSG00000267107.6	lincRNA	PCAT19	2	ENST00000588495.5	lincRNA	PCAT19-001	0.2876918749626	0.190010054627718	10.2007690593219	2.58168852956061e-22	3.99670369114846e-21	39.6513974375135	0.150779194155229	0.00101928617441913	1.37135558435491	0.191067441358751	0.426017504630667	-9.4146624766271
HAVANA	transcript	ENSG00000267107.6	lincRNA	PCAT19	2	ENST00000599801.5	lincRNA	PCAT19-006	0.0209117023017589	0.0504482649519856	6.22712380608956	1.01109758535394e-09	4.25060430739739e-09	11.1083933835996	0.0153483355915544	-7.01193818332559e-05	-0.164755487207866	0.871406064065885	1	-10.3452601145705
HAVANA	transcript	ENSG00000267107.6	lincRNA	PCAT19	2	ENST00000595837.1	lincRNA	PCAT19-002	0.0264522861508021	0.0148314551236245	1.54279281473515	0.12351660226834	0.188045744107047	-6.3599545706522	0.0077155500608958	5.87851433211109e-05	0.16417795861506	0.871852518179055	1	-10.345361444756
HAVANA	transcript	ENSG00000267107.6	lincRNA	PCAT19	2	ENST00000594315.1	lincRNA	PCAT19-003	0.381304513819531	0.22934288206259	8.23509276100329	1.59206049218093e-15	1.20280442661066e-14	24.213424378075	0.227731451809523	-0.00177432050515177	-1.02337671200302	0.322863097485215	0.580457988008755	-9.81932381314996
HAVANA	transcript	ENSG00000267107.6	lincRNA	PCAT19	2	ENST00000597702.1	lincRNA	PCAT19-005	0.10223546832115	0.0877800321668387	5.87660027374951	7.67540280982067e-09	2.9468206335494e-08	9.1344168660931	0.0293514792739984	-0.00083379254786376	-2.52570113948739	0.0237131056418064	0.10167092382716	-7.5334761894502
HAVANA	transcript	ENSG00000267107.6	lincRNA	PCAT19	2	ENST00000598215.1	lincRNA	PCAT19-004	0.206999274054463	0.0892933516709326	4.38453674217569	1.41908407529788e-05	3.87794276310952e-05	1.87737287892014	0	0	0	1	1	-10.3597524836655
HAVANA	transcript	ENSG00000267107.6	lincRNA	PCAT19	2	ENST00000595063.1	lincRNA	PCAT19-007	0.0649986471370828	0.0577652302669678	4.86486200040074	1.5392831970573e-06	4.66086647650933e-06	4.00518139480283	0.0310312849916846	0.00154548587150146	2.02133239367116	0.0620611473916529	0.202817675744423	-8.43562759175631
HAVANA	transcript	ENSG00000268034.1	processed_pseudogene	AC005795.1	1	ENST00000600996.1	processed_pseudogene	AC005795.1-001	0.0060788692726042	-0.00189174555051363	-0.82831980176398	0.407886432939114	0.519923658172798	-7.20377939636661	0.00917971180166624	0.000251851613055046	0.84665819412889	0.410910688076816	0.676396676144948	-9.9858274628786
HAVANA	transcript	ENSG00000269800.1	processed_pseudogene	PLEKHA3P1	1	ENST00000598554.1	processed_pseudogene	PLEKHA3P1-001	0.061523272029261	0.00252737178592051	0.294182008250455	0.768741475726798	0.846046062842939	-7.50311322762564	0.0806452077914096	0.000704916101971676	0.662318733293251	0.518132623646317	0.781335714285415	-10.1287983907487
HAVANA	transcript	ENSG00000268355.1	lincRNA	AC006129.1	2	ENST00000599316.1	lincRNA	AC006129.1-001	0.042169815626214	0.0245781696215848	3.00338143251381	0.00280436646740937	0.00580586969483751	-3.07995122730931	0.150572810766427	-0.000340775238473152	-0.165048245941882	0.871179766438073	1	-10.3452086132378
HAVANA	transcript	ENSG00000268355.1	lincRNA	AC006129.1	2	ENST00000599770.1	lincRNA	AC006129.1-002	0.0389112867346994	0.0193303722201311	2.58525091723265	0.0100141039190887	0.0190683728241516	-4.22930766841455	0.120280492677901	-0.00059936207403087	-0.36155161781308	0.722889459411289	0.944476322923258	-10.2902084872244
HAVANA	transcript	ENSG00000270164.1	lincRNA	LINC01480	2	ENST00000597199.1	lincRNA	LINC01480-004	0.258709161935489	0.150984864988091	7.40794326413035	5.53349886763585e-13	3.23653253107235e-12	18.4596684774574	0.190914239633276	0.000765342568950928	0.572402910972401	0.575797380841354	0.834644257899111	-10.1866040931169
HAVANA	transcript	ENSG00000270164.1	lincRNA	LINC01480	2	ENST00000487420.2	lincRNA	LINC01480-003	0.0712157123827251	0.063141790148502	3.72640319797753	0.000216499338970608	0.000518092964156423	-0.70365185853049	0.0173426069110577	-4.93298343357989e-05	-0.116180056202456	0.909099978267008	1	-10.3525426302429
HAVANA	transcript	ENSG00000270164.1	lincRNA	LINC01480	2	ENST00000483481.2	lincRNA	LINC01480-002	0.319848979148577	0.278514615365924	5.95291328801474	4.9772900898928e-09	1.94801639871364e-08	9.55575660809823	0.0499731699788536	-0.000785409377937599	-0.765687220546413	0.456118357198751	0.722572569612224	-10.052601659012
HAVANA	transcript	ENSG00000270164.1	lincRNA	LINC01480	2	ENST00000494375.2	lincRNA	LINC01480-001	1.22413090739874	0.404594093543608	6.77567067921142	3.50863541007764e-11	1.70939812173817e-10	14.3919810091289	0.0728037202336516	0.00275792894669184	1.58291232770782	0.134954832148073	0.337589870078228	-9.12442490176037
HAVANA	transcript	ENSG00000268027.5	lincRNA	AC006129.2	2	ENST00000595649.5	lincRNA	AC006129.2-001	0.269634947990482	0.023170390133768	1.06885506932591	0.285653098048661	0.387548333962862	-6.97619619363522	0.0316709916746731	0.000389587631065483	0.636596086867207	0.534286793178446	0.796177944635492	-10.1461496764675
HAVANA	transcript	ENSG00000268027.5	lincRNA	AC006129.2	2	ENST00000601116.5	lincRNA	AC006129.2-003	0.40069249364753	0.000494283124611477	0.0157462012963701	0.987443178204888	1	-7.54622555967174	0.280162988160403	0.00321680233276685	2.12632251737811	0.0510521002554802	0.176239784721122	-8.25607486251385
HAVANA	transcript	ENSG00000268027.5	lincRNA	AC006129.2	2	ENST00000595395.1	lincRNA	AC006129.2-002	0.375488593012033	0.102305254883073	3.21592481593596	0.00138480316855308	0.00299056710301258	-2.43213272268717	0.0360537274427136	-0.00110926899690231	-1.68135430999255	0.114050151465358	0.310348995741068	-8.97931738880465
HAVANA	transcript	ENSG00000007129.17	protein_coding	CEACAM21	2	ENST00000618577.4	processed_transcript	CEACAM21-009	0.178713850713291	0.0139128428158186	0.647971527960069	0.517302165113937	0.627824577933926	-7.33665760824928	0.0530848595574932	-0.000419254396778576	-0.299270152211274	0.768970971643838	0.980590864538104	-10.3120372651475
HAVANA	transcript	ENSG00000007129.17	protein_coding	CEACAM21	2	ENST00000407170.6	protein_coding	CEACAM21-002	0.0183695207636741	0.00452866178981168	0.809331084650554	0.418711466155153	0.530885786478607	-7.21929554410977	0.0592089846159635	0.000198078365598282	0.161557312032755	0.873878954365788	1	-10.3458167955725
HAVANA	transcript	ENSG00000007129.17	protein_coding	CEACAM21	2	ENST00000482870.6	processed_transcript	CEACAM21-001	0.00743039836259744	0.00269443526608305	0.950458823880481	0.342340470950012	0.450657780769822	-7.09540297367036	0.0680037215259608	0.00102540177159346	1.06979134075831	0.302159405438711	0.55697580912585	-9.77104534884318
HAVANA	transcript	ENSG00000007129.17	protein_coding	CEACAM21	2	ENST00000457737.5	nonsense_mediated_decay	CEACAM21-003	0.0603834973308888	0.0312875548381494	3.46234718876325	0.000581625457072262	0.0013193988282968	-1.62798380326163	0.0520868716919891	0.00046973599847414	0.402061048996832	0.693489877969581	0.920594714407469	-10.2738422934362
HAVANA	transcript	ENSG00000007129.17	protein_coding	CEACAM21	2	ENST00000187608.13	protein_coding	CEACAM21-004	0.0269927890676354	0.0136509470514811	1.86876546063389	0.0622426217798058	0.101874004425812	-5.80759000695802	0.048496577164311	0.000253000721909283	0.221904774339416	0.827475936659443	1	-10.3334822787168
HAVANA	transcript	ENSG00000007129.17	protein_coding	CEACAM21	2	ENST00000401445.3	protein_coding	CEACAM21-005	0.0222287953081315	0.00788016134496069	1.30812046313353	0.191436271047084	0.275721342717867	-6.69285397350806	0.0399085684370269	-0.000389711838477168	-0.650395886304179	0.525585473936699	0.788177593510881	-10.1369216010137
HAVANA	transcript	ENSG00000007129.17	protein_coding	CEACAM21	2	ENST00000632983.1	protein_coding	CEACAM21-010	0.0500529987041938	0.0127364526017496	1.21647105044193	0.224382106289449	0.315929156478732	-6.80808788828985	0.0483184871843824	-0.000396148363148806	-0.381674589198018	0.708225145992418	0.93269285225767	-10.2822913561489
HAVANA	transcript	ENSG00000280014.1	TEC	AC006129.3	2	ENST00000623532.1	TEC	AC006129.3-001	0.00411848409074118	0.00126828798283519	0.5856677353662	0.558364283982583	0.666030878821558	-7.37503030651344	0.133760951851544	0.00017755575012123	0.131995286853625	0.896798016334359	1	-10.3504473733245
HAVANA	transcript	ENSG00000239736.2	transcribed_unprocessed_pseudogene	CEACAMP3	2	ENST00000483806.1	transcribed_unprocessed_pseudogene	CEACAMP3-001	0.00335010375899644	0.00212571655756919	1.01544287570621	0.310388132334575	0.415357739005268	-7.03169755423744	0.0345515737850002	0.00180163180237216	1.58033185093169	0.135544329909951	0.338521334946105	-9.12814645345286
HAVANA	transcript	ENSG00000239736.2	transcribed_unprocessed_pseudogene	CEACAMP3	1	ENST00000473762.2	processed_transcript	CEACAMP3-002	0.00369589817142432	-0.000208136805374216	-0.122301264251705	0.902709796586455	0.946200992949086	-7.53887620568575	0.00844099993217442	0.000476228360861969	1.43200880950383	0.173296591883579	0.398609352432339	-9.33462182216854
HAVANA	transcript	ENSG00000269266.1	processed_pseudogene	DNAJC19P2	1	ENST00000593340.1	processed_pseudogene	DNAJC19P2-001	0	0	0	1	1	-7.54634944069386	0	0	0	1	1	-10.3597524836655
HAVANA	transcript	ENSG00000105352.10	protein_coding	CEACAM4	2	ENST00000221954.6	protein_coding	CEACAM4-001	0.0226079801668024	0.0194724472089188	3.99072126665479	7.57840413036671e-05	0.000191089987877669	0.285777640809609	0.0396216294260825	-0.00012239468847081	-0.2415485371965	0.812504843098696	1	-10.3286350777688
HAVANA	transcript	ENSG00000105352.10	protein_coding	CEACAM4	2	ENST00000600925.1	protein_coding	CEACAM4-003	0.0073388379978971	0.00607495197501698	2.34946703087048	0.0191901744836141	0.0348106444230101	-4.80358732578859	0.015237570211701	0.000850137132618836	1.43825889069683	0.171545428643873	0.396042179321697	-9.32622500881136
HAVANA	transcript	ENSG00000105352.10	protein_coding	CEACAM4	2	ENST00000472081.1	retained_intron	CEACAM4-002	0.0228836228228294	0.0217541697311266	3.52920753762142	0.000455469351595517	0.00104719728096911	-1.40003832108092	0.0565575181950635	-0.000979539229871322	-0.934354050936334	0.365386672725824	0.627449469958086	-9.9066890994222
HAVANA	transcript	ENSG00000268997.1	processed_pseudogene	DNAJC19P3	1	ENST00000594491.1	processed_pseudogene	DNAJC19P3-001	0.00145992059126616	-0.00130720084235548	-0.278414611179867	0.78080973529558	0.855666029477851	-7.50762337057792	0	0	0	1	1	-10.3597524836655
HAVANA	transcript	ENSG00000269354.1	processed_pseudogene	AC005626.3	2	ENST00000597858.1	processed_pseudogene	AC005626.3-001	0.000452439191361731	0.000288431777557786	0.17995514455832	0.857261025888202	0.912932637623681	-7.53016984530551	0	0	0	1	1	-10.3597524836655
HAVANA	transcript	ENSG00000268582.1	processed_pseudogene	AC005794.1	1	ENST00000600532.1	processed_pseudogene	AC005794.1-001	0	0	0	1	1	-7.54634944069386	0	0	0	1	1	-10.3597524836655
HAVANA	transcript	ENSG00000007306.14	protein_coding	CEACAM7	2	ENST00000006724.7	protein_coding	CEACAM7-001	0.00074634440572167	9.02466236308536e-05	0.173891391726919	0.862021521920385	0.916432329714499	-7.53124181457154	0.00560331101114463	-0.000222679316296875	-1.8869655407589	0.0793031793209985	0.241754212412836	-8.65782981751279
HAVANA	transcript	ENSG00000007306.14	protein_coding	CEACAM7	2	ENST00000401731.5	protein_coding	CEACAM7-002	0.000708269582618167	-0.00116808137680374	-1.75524283896415	0.0798329801459227	0.127561074629733	-6.01179138309715	0.00397781463971713	3.03071591597495e-05	0.15814101847128	0.876522003542808	1	-10.3463994317515
HAVANA	transcript	ENSG00000007306.14	protein_coding	CEACAM7	2	ENST00000602225.1	protein_coding	CEACAM7-003	0.000282905370985023	-0.000567751185643737	-0.882792972603146	0.377774317709642	0.488511091655179	-7.15727714906093	0	0	0	1	1	-10.3597524836655
HAVANA	transcript	ENSG00000007306.14	protein_coding	CEACAM7	2	ENST00000599715.1	processed_transcript	CEACAM7-004	0.000173304229399662	-0.000169670058703515	-0.377075689239737	0.706278078410068	0.795435461338819	-7.47531840284674	0	0	0	1	1	-10.3597524836655
HAVANA	transcript	ENSG00000105388.15	protein_coding	CEACAM5	1	ENST00000398599.8	protein_coding	CEACAM5-002	0	0	0	1	1	-7.54634944069386	0	0	0	1	1	-10.3597524836655
HAVANA	transcript	ENSG00000105388.15	protein_coding	CEACAM5	2	ENST00000221992.10	protein_coding	CEACAM5-001	0.0437539311378905	0.0365039050452193	10.350265144308	7.18502530562112e-23	1.18109790877456e-21	40.9170292081596	0.0100906464354269	0.000394549508896282	2.11805413743038	0.0518489632547374	0.178291962396004	-8.27039229139285
HAVANA	transcript	ENSG00000105388.15	protein_coding	CEACAM5	2	ENST00000460121.1	retained_intron	CEACAM5-004	3.27207014532785e-07	1.05093188128557e-06	0.00522421736038458	0.995833789848496	1	-7.54633580441875	0	0	0	1	1	-10.3597524836655
HAVANA	transcript	ENSG00000105388.15	protein_coding	CEACAM5	2	ENST00000596606.1	retained_intron	CEACAM5-005	3.34046581743757e-05	-3.26764134585493e-05	-0.140127160246363	0.888616210484413	0.936054502864954	-7.53653898135893	0	0	0	1	1	-10.3597524836655
ENSEMBL	transcript	ENSG00000105388.15	protein_coding	CEACAM5	3	ENST00000617332.4	protein_coding	CEACAM5-203	1.37440655030259e-13	-2.10243450374563e-13	-1.04514346777291e-09	0.999999999166515	1	-7.54634944069386	0	0	0	1	1	-10.3597524836655
ENSEMBL	transcript	ENSG00000105388.15	protein_coding	CEACAM5	3	ENST00000615021.4	protein_coding	CEACAM5-201	0	0	0	1	1	-7.54634944069386	0	0	0	1	1	-10.3597524836655
ENSEMBL	transcript	ENSG00000105388.15	protein_coding	CEACAM5	3	ENST00000616453.1	protein_coding	CEACAM5-202	0	0	0	1	1	-7.54634944069386	0	0	0	1	1	-10.3597524836655
HAVANA	transcript	ENSG00000105388.15	protein_coding	CEACAM5	2	ENST00000405816.5	protein_coding	CEACAM5-003	0.000159397299862936	0.000149548028233693	0.309750049686782	0.756880683586754	0.836517594661858	-7.49841649839271	0	0	0	1	1	-10.3597524836655
HAVANA	transcript	ENSG00000105388.15	protein_coding	CEACAM5	2	ENST00000595403.1	protein_coding	CEACAM5-007	0	0	0	1	1	-7.54634944069386	0	0	0	1	1	-10.3597524836655
HAVANA	transcript	ENSG00000105388.15	protein_coding	CEACAM5	1	ENST00000595113.1	protein_coding	CEACAM5-006	0	0	0	1	1	-7.54634944069386	0	0	0	1	1	-10.3597524836655
HAVANA	transcript	ENSG00000267881.1	protein_coding	AC011513.3	2	ENST00000598976.1	protein_coding	AC011513.3-001	8.61829769010231e-06	2.76804695579984e-05	0.136139493912377	0.891766053077714	0.938324503776186	-7.53708938826166	0	0	0	1	1	-10.3597524836655
HAVANA	transcript	ENSG00000267881.1	protein_coding	AC011513.3	2	ENST00000435837.2	protein_coding	AC011513.3-002	5.86230208382534e-05	-5.73449983262905e-05	-0.198674392419406	0.842598585682463	0.90211568130398	-7.52662885497455	0	0	0	1	1	-10.3597524836655
HAVANA	transcript	ENSG00000086548.8	protein_coding	CEACAM6	2	ENST00000595740.1	protein_coding	CEACAM6-002	0.342481554823873	0.134477359282518	5.72229000897481	1.81708708912621e-08	6.71157837135062e-08	8.29692481210281	0.0266319762916124	0.000417741788566248	0.819136217074455	0.425937705582324	0.692125429188599	-10.0092110027232
HAVANA	transcript	ENSG00000086548.8	protein_coding	CEACAM6	2	ENST00000199764.6	protein_coding	CEACAM6-001	0.0225830444383276	0.0053579486511034	1.68580789872352	0.0924595598389241	0.145449420309951	-6.13046083560968	0.0176254534089434	-0.000414496428836621	-1.4121095070178	0.178970577358914	0.407490174268978	-9.36117208672062
HAVANA	transcript	ENSG00000268833.1	antisense	AC011513.4	2	ENST00000601409.1	antisense	AC011513.4-001	0.12478449392178	0.0215086887347742	1.50215867805726	0.133690308031415	0.201787659467637	-6.42148655388636	0.0656631300510593	-0.00171038334169259	-2.0323524065678	0.0608109513778457	0.199859154538418	-8.41701604792062
HAVANA	transcript	ENSG00000170956.16	protein_coding	CEACAM3	2	ENST00000357396.7	protein_coding	CEACAM3-001	0.00122079402521969	-0.000180152284808913	-0.198124900920886	0.843028239436526	0.902443678712453	-7.52673778578086	0	0	0	1	1	-10.3597524836655
HAVANA	transcript	ENSG00000170956.16	protein_coding	CEACAM3	2	ENST00000595255.1	processed_transcript	CEACAM3-004	0.0015654596223456	0.00216195429343437	2.26984986657573	0.023643561856431	0.04216249538344	-4.98538720915325	0.00189195161954588	-4.32446084467631e-05	-0.412534263612942	0.685968970056295	0.914694667000646	-10.2693345749333
ENSEMBL	transcript	ENSG00000170956.16	protein_coding	CEACAM3	3	ENST00000630848.2	protein_coding	CEACAM3-201	0.00356979568601762	0.00312127138704236	1.72355021151705	0.0854101074626278	0.135525539101954	-6.06654346913058	0	0	0	1	1	-10.3597524836655
HAVANA	transcript	ENSG00000170956.16	protein_coding	CEACAM3	2	ENST00000599305.1	retained_intron	CEACAM3-005	0.00779550163109062	0.00902754592545022	2.7732724061553	0.00575784999298485	0.0113951574374051	-3.7331014363237	0.052597499599484	0.00100959336708821	2.11007640434343	0.0526286947995094	0.180206654273667	-8.2841784840812
HAVANA	transcript	ENSG00000170956.16	protein_coding	CEACAM3	2	ENST00000415495.5	nonsense_mediated_decay	CEACAM3-003	0.0031808436003394	0.00593120721988547	4.64450799014957	4.36853214713229e-06	1.26021839770669e-05	3.00386632299847	0.0201215089617703	0.000392514758589561	1.1916542566215	0.252493564760339	0.501291908348618	-9.63570924566851
HAVANA	transcript	ENSG00000170956.16	protein_coding	CEACAM3	2	ENST00000344550.4	protein_coding	CEACAM3-002	0.00279440065301528	0.0040655424558683	2.54892359504781	0.0111046248570165	0.0209866202717177	-4.32127397262327	0.00729406761408379	-8.89689506657282e-05	-0.347169806896507	0.733439813428103	0.952835848010937	-10.2956087662577
HAVANA	transcript	ENSG00000170956.16	protein_coding	CEACAM3	2	ENST00000596544.1	protein_coding	CEACAM3-006	0.00502377322400934	0.00345038149781563	1.23262137756258	0.218298981947017	0.30865392250731	-6.78838501047184	0	0	0	1	1	-10.3597524836655
HAVANA	transcript	ENSG00000170956.16	protein_coding	CEACAM3	2	ENST00000599662.1	processed_transcript	CEACAM3-007	0.00239716577202075	0.00355860209789263	2.86251588925986	0.00438006175952357	0.00882753051654672	-3.48576407158067	0.0432765133150342	0.000373214421310029	0.529343032985848	0.604559509843283	0.860799351960995	-10.2114372015798
HAVANA	transcript	ENSG00000269119.1	processed_pseudogene	HNRNPA1P52	1	ENST00000599047.1	processed_pseudogene	HNRNPA1P52-001	0.00126958627093807	-0.000861030482790602	-1.06756784695387	0.286233034470035	0.388206443234681	-6.97756706537893	0	0	0	1	1	-10.3597524836655
HAVANA	transcript	ENSG00000278239.1	lincRNA	AC020956.3	2	ENST00000614316.1	lincRNA	AC020956.3-001	0.374422930429615	0.114939272563289	6.65159460657161	7.65422982748531e-11	3.60182440735791e-10	13.6289033280604	0.088171405815883	0.000947025932289459	1.86886328826297	0.0819300275326827	0.247412309738126	-8.68706808662392
ENSEMBL	transcript	ENSG00000273111.5	protein_coding	LYPD4	3	ENST00000343055.5	protein_coding	LYPD4-201	4.82908275124327e-05	-0.000126743804309925	-0.534311717791455	0.59336446758764	0.697826340365803	-7.4037500008048	0	0	0	1	1	-10.3597524836655
HAVANA	transcript	ENSG00000273111.5	protein_coding	LYPD4	2	ENST00000609812.5	protein_coding	LYPD4-001	0.0700115838013708	0.00506712124014647	1.04471414789433	0.296662236353536	0.399929563770483	-7.00163211111172	0	0	0	1	1	-10.3597524836655
HAVANA	transcript	ENSG00000273111.5	protein_coding	LYPD4	2	ENST00000601246.5	protein_coding	LYPD4-002	0	0	0	1	1	-7.54634944069386	0	0	0	1	1	-10.3597524836655
HAVANA	transcript	ENSG00000142025.15	protein_coding	DMRTC2	2	ENST00000601660.5	nonsense_mediated_decay	DMRTC2-002	0.000147586596994032	0.000173218611953799	0.523119878255519	0.601123640748371	0.704841616773682	-7.40965966084892	0	0	0	1	1	-10.3597524836655
HAVANA	transcript	ENSG00000142025.15	protein_coding	DMRTC2	2	ENST00000600017.5	protein_coding	DMRTC2-004	0	0	0	1	1	-7.54634944069386	0	0	0	1	1	-10.3597524836655
HAVANA	transcript	ENSG00000142025.15	protein_coding	DMRTC2	2	ENST00000596827.5	protein_coding	DMRTC2-003	0.0509576853114394	0.0226217133524467	4.23412915820162	2.73323350786777e-05	7.23277954304055e-05	1.25305618989569	0	0	0	1	1	-10.3597524836655
HAVANA	transcript	ENSG00000142025.15	protein_coding	DMRTC2	2	ENST00000602098.1	processed_transcript	DMRTC2-005	0	0	0	1	1	-7.54634944069386	0	0	0	1	1	-10.3597524836655
HAVANA	transcript	ENSG00000142025.15	protein_coding	DMRTC2	2	ENST00000269945.7	protein_coding	DMRTC2-001	0.000185463776269101	-0.000281942164587746	-0.479172969304092	0.632026044068779	0.732100610095957	-7.43165629041026	0	0	0	1	1	-10.3597524836655
HAVANA	transcript	ENSG00000142025.15	protein_coding	DMRTC2	2	ENST00000596258.5	protein_coding	DMRTC2-006	0	0	0	1	1	-7.54634944069386	0.00545418479386132	-0.000124667081002544	-0.489275760617652	0.631948253979584	0.871931637648144	-10.2328647136547
HAVANA	transcript	ENSG00000142025.15	protein_coding	DMRTC2	2	ENST00000596660.1	protein_coding	DMRTC2-007	0	0	0	1	1	-7.54634944069386	0	0	0	1	1	-10.3597524836655
HAVANA	transcript	ENSG00000142025.15	protein_coding	DMRTC2	2	ENST00000599022.1	retained_intron	DMRTC2-008	8.0800592564958e-05	7.18196887258618e-05	0.206954830326393	0.836129776107291	0.89703376978138	-7.52495082456844	0	0	0	1	1	-10.3597524836655
HAVANA	transcript	ENSG00000105372.6	protein_coding	RPS19	2	ENST00000598742.5	protein_coding	RPS19-001	2.17990682932092	0.248382986891384	4.87293848792688	1.48040323033785e-06	4.48998656375227e-06	4.04268490442403	1.67515442571076	-0.00480773870186848	-2.30362994478002	0.0364747122478778	0.138394713451976	-7.9423454396397
HAVANA	transcript	ENSG00000105372.6	protein_coding	RPS19	2	ENST00000598466.5	retained_intron	RPS19-004	1.05046654525685	0.199574767470038	4.2442235582364	2.61718012551141e-05	6.94129059886062e-05	1.2943227148251	1.06158880201663	0.00507309244900997	1.31474001394652	0.208966837650085	0.451286583710503	-9.48695510346973
HAVANA	transcript	ENSG00000105372.6	protein_coding	RPS19	2	ENST00000601492.5	protein_coding	RPS19-003	3.92621171682752	0.2240619026684	3.10945788978107	0.00198169667318866	0.00419108481732755	-2.7619602997538	4.3660090559032	-0.0151154077355782	-3.86029205696448	0.00162532937510777	0.0138854185104535	-4.87852466098286
HAVANA	transcript	ENSG00000105372.6	protein_coding	RPS19	2	ENST00000600467.5	protein_coding	RPS19-002	0.028345731193001	-0.0116095563375286	-1.20417890396361	0.229092789195677	0.321547695875992	-6.82291078612864	0.110526348362096	0.00130523241345252	0.533234510871265	0.601931017630273	0.85831349395878	-10.2092695677435
HAVANA	transcript	ENSG00000105372.6	protein_coding	RPS19	2	ENST00000221975.6	protein_coding	RPS19-005	5.45711462303784	0.682109047991798	9.35735678900145	2.79605298683915e-19	3.12393957814077e-18	32.7432389314141	6.10139490024576	-0.00341584509152178	-2.18365170601189	0.0458314203042485	0.163127967779054	-8.15601032885487
HAVANA	transcript	ENSG00000105372.6	protein_coding	RPS19	2	ENST00000593863.5	protein_coding	RPS19-006	3.99302399150412	-0.159625613002347	-1.76451184326993	0.078259165659502	0.125294011082849	-5.99559204823279	2.86538336168917	-0.0294589528895537	-2.91432785492529	0.0109641780289105	0.0575077753829733	-6.78551814499162
HAVANA	transcript	ENSG00000105372.6	protein_coding	RPS19	2	ENST00000598261.1	protein_coding	RPS19-007	0.23177456287844	-0.0211240455844671	-0.619223835935061	0.536052245341357	0.645578967515162	-7.35484408430616	0.0889472825967815	-0.000149637702553788	-0.0584866114915057	0.954157610258807	1	-10.3579246920334
HAVANA	transcript	ENSG00000105372.6	protein_coding	RPS19	2	ENST00000598399.1	nonsense_mediated_decay	RPS19-008	0.537112649689269	0.161632349798628	6.00836135357082	3.62303405035838e-09	1.43824582245635e-08	9.86485090463847	0.552263452589819	0.00658850321156997	4.33123063201483	0.000635866834248288	0.00697851327929299	-3.92205123876428
ENSEMBL	transcript	ENSG00000276926.1	miRNA	MIR6797	3	ENST00000621706.1	miRNA	MIR6797-201	0.938494603287829	0.465169821975585	4.13565969621924	4.15437219488673e-05	0.000107751301577363	0.855309652581247	0.625403506732237	-0.00548493377542284	-0.62053662105561	0.544513386171332	0.805469446012862	-10.1566529919637
HAVANA	transcript	ENSG00000105369.9	protein_coding	CD79A	2	ENST00000221972.7	protein_coding	CD79A-001	0.0123962161690153	0.0129396509019967	4.84491955640544	1.69450197227677e-06	5.10559817212871e-06	3.91282008318065	0.037605358665381	0.00135961030933437	2.07527279809395	0.0561585148561586	0.188698066116693	-8.34399612715672
HAVANA	transcript	ENSG00000105369.9	protein_coding	CD79A	2	ENST00000597454.1	protein_coding	CD79A-003	0.0049442816312618	0.00337045975974629	1.06426041283932	0.287726799750614	0.389874368593795	-6.98108189042538	0.0131040095532504	2.4187443761863e-05	0.0787918817357529	0.938272767689292	1	-10.3564355630956
HAVANA	transcript	ENSG00000105369.9	protein_coding	CD79A	2	ENST00000444740.2	protein_coding	CD79A-002	0.00653550697687501	0.00485909886253877	1.59058273611093	0.112338456777669	0.172947183495629	-6.285505514971	0.0154408960357606	-0.000194140891668681	-0.428133912761191	0.674830432019103	0.905258918015158	-10.2624106127473
HAVANA	transcript	ENSG00000076928.17	protein_coding	ARHGEF1	2	ENST00000354532.7	protein_coding	ARHGEF1-005	0.0109565175099849	-0.000628716831869369	-0.0548122702540984	0.956310019875011	0.984501201093256	-7.54484834784253	0	0	0	1	1	-10.3597524836655
HAVANA	transcript	ENSG00000076928.17	protein_coding	ARHGEF1	2	ENST00000600387.5	retained_intron	ARHGEF1-012	0.805020085491008	0.367075570428445	8.95333884404539	6.87571896163814e-18	6.63841777934863e-17	29.5814133353739	1.29218123452202	0.0213553363080042	8.8316110097033	3.18976405583351e-07	5.36840696985733e-05	4.01675086092361
HAVANA	transcript	ENSG00000076928.17	protein_coding	ARHGEF1	2	ENST00000600274.5	retained_intron	ARHGEF1-002	0.127724830354417	0.0585352975104382	3.83392697043021	0.000142287859939509	0.000347927337160605	-0.308859488091588	0.446309356531404	0.0108218462038156	4.2925298239839	0.00068637876998422	0.00737627183205647	-4.00030015317159
HAVANA	transcript	ENSG00000076928.17	protein_coding	ARHGEF1	2	ENST00000599846.5	protein_coding	ARHGEF1-010	0.278003374034397	0.12830759302667	3.55740808030979	0.000410360952645774	0.00094861032796387	-1.30265153331885	0.807375705443976	0.0149754387398084	3.91798659651258	0.0014475672257445	0.012755448378002	-4.76101066250965
HAVANA	transcript	ENSG00000076928.17	protein_coding	ARHGEF1	2	ENST00000596957.1	processed_transcript	ARHGEF1-013	0.438905711988528	0.0731039794249245	2.38074354249395	0.0176530574926215	0.0322357754451409	-4.73049282114463	0.603829761833637	0.00378902554875804	1.25276146599611	0.230075372509206	0.480338672401859	-9.56332903921953
HAVANA	transcript	ENSG00000076928.17	protein_coding	ARHGEF1	2	ENST00000347545.8	protein_coding	ARHGEF1-001	0.00491448046157584	0.0151241364343982	2.94112403290919	0.00342254167013309	0.00700439902690632	-3.26162700505812	0.00395699092351662	-0.000211039515920886	-1.15509278389755	0.266691117030992	0.516104637089213	-9.67759226791049
HAVANA	transcript	ENSG00000076928.17	protein_coding	ARHGEF1	2	ENST00000378152.8	protein_coding	ARHGEF1-007	0.215861077633705	0.103128677504977	4.45351428043539	1.04391601419281e-05	2.89488225074477e-05	2.17043252107744	0.526298563501272	0.0101661358515526	3.36439803524325	0.0044227722649728	0.029241713109176	-5.88649324226457
HAVANA	transcript	ENSG00000076928.17	protein_coding	ARHGEF1	2	ENST00000337665.8	protein_coding	ARHGEF1-006	0.459986562931734	0.202554887449319	5.49644593891492	6.19892140669004e-08	2.16661694800523e-07	7.10651050495124	0.823923116057792	0.00314056778055289	0.523891747480834	0.60825112277582	0.864158302957288	-10.2144479857558
HAVANA	transcript	ENSG00000076928.17	protein_coding	ARHGEF1	2	ENST00000598812.5	nonsense_mediated_decay	ARHGEF1-014	0.412725224728641	0.16398851832799	3.68054995688054	0.000258149286004396	0.000611859813030219	-0.868780922904739	0.0403051413927758	0.000629380311565181	0.676250646419728	0.509501006484138	0.773236081736529	-10.1191305026789
HAVANA	transcript	ENSG00000076928.17	protein_coding	ARHGEF1	2	ENST00000594521.5	protein_coding	ARHGEF1-015	0.0379156583588006	0.0129922075969223	1.47631791156979	0.140490960334256	0.21077614115616	-6.45977048118458	0.0692061241092479	-0.000178647196006419	-0.131771477418656	0.896971924260537	1	-10.3504788829967
HAVANA	transcript	ENSG00000076928.17	protein_coding	ARHGEF1	2	ENST00000617585.1	retained_intron	ARHGEF1-016	0.249592768789852	0.146467113643388	5.88848598443239	7.1768536258455e-09	2.76432700500753e-08	9.19972978788036	0.443851088231066	0.00591585466907618	2.12897493531343	0.0507988830660469	0.175621805556637	-8.25147575319001
HAVANA	transcript	ENSG00000076928.17	protein_coding	ARHGEF1	2	ENST00000599589.5	protein_coding	ARHGEF1-009	0.0118787946756719	0.010487692677116	3.50154315383944	0.000504195843635586	0.00115272428314483	-1.49485717858078	0.0549518460655031	0.00126117150630406	1.97970220091543	0.0669986892875827	0.214304602059404	-8.5054189054933
HAVANA	transcript	ENSG00000076928.17	protein_coding	ARHGEF1	2	ENST00000595897.5	retained_intron	ARHGEF1-011	0.42943877575403	0.215361295038918	7.58871907084435	1.6032462842977e-13	9.91307817421692e-13	19.6763193621536	0.827129017638281	0.014637564689743	6.07116802344683	2.45230325424432e-05	0.000723637594497892	-0.550253587962779
HAVANA	transcript	ENSG00000076928.17	protein_coding	ARHGEF1	2	ENST00000594258.1	protein_coding	ARHGEF1-017	0.000202791788476809	-0.000332621211064552	-0.797370661500515	0.425616026891933	0.537936847170906	-7.22888448739965	0.0258894454362288	0.000325508499230217	0.536717485133653	0.599583291325346	0.856121697847488	-10.2073165325481
HAVANA	transcript	ENSG00000076928.17	protein_coding	ARHGEF1	2	ENST00000594044.1	retained_intron	ARHGEF1-018	0.445038346831307	0.150456442244617	5.67401938425358	2.37012172847297e-08	8.64992052202086e-08	8.03895058004459	0.0798728107516057	0.000418585062310604	0.28693625015905	0.778211425727887	0.987602004348232	-10.3158783610976
HAVANA	transcript	ENSG00000076928.17	protein_coding	ARHGEF1	2	ENST00000595723.5	protein_coding	ARHGEF1-022	0.0270927500403207	0.0422697191090203	4.14751770482563	3.95184375019613e-05	0.000102733084881826	0.902745417175233	0.0590451178101987	0.00064263333956142	0.483237009924139	0.636126435850833	0.874747324543345	-10.2359528628298
HAVANA	transcript	ENSG00000076928.17	protein_coding	ARHGEF1	2	ENST00000600517.1	nonsense_mediated_decay	ARHGEF1-019	0.034905253137552	0.0136655117933158	1.32582971194252	0.185504282553977	0.268332500672583	-6.66962949490753	0.194920644265488	0.00479781335129335	2.23456602428837	0.0416156839579563	0.15228395167516	-8.06601841703167
HAVANA	transcript	ENSG00000076928.17	protein_coding	ARHGEF1	2	ENST00000598587.1	retained_intron	ARHGEF1-020	0.154669104378128	0.0254938438279041	1.07700661594694	0.281999057169802	0.383389942852258	-6.96747674698669	0.522853804597893	0.0108736625403554	2.86053954369871	0.0122115600265348	0.0622833644460251	-6.89099920394142
HAVANA	transcript	ENSG00000076928.17	protein_coding	ARHGEF1	2	ENST00000598444.1	retained_intron	ARHGEF1-021	0.101185347005898	0.0814792552422249	4.64641417115751	4.33004507832199e-06	1.24966634113776e-05	3.01234622542521	0.547856116158886	0.0136832200501975	3.06926533520405	0.00802917795963133	0.0455440403116878	-6.47895654804232
HAVANA	transcript	ENSG00000076928.17	protein_coding	ARHGEF1	2	ENST00000593609.1	retained_intron	ARHGEF1-023	0.274552306824058	0.172034486851805	4.75679923208987	2.5803794068395e-06	7.62748581627776e-06	3.50883810658514	0.206707947778934	0.00631128521356465	1.77268676814843	0.0972335794492715	0.278149549096416	-8.83945227849615
HAVANA	transcript	ENSG00000076928.17	protein_coding	ARHGEF1	1	ENST00000594417.1	protein_coding	ARHGEF1-024	0.00258587684198787	0.00230646174955935	1.18624553450467	0.236091313050757	0.329835970414575	-6.84426787196442	0.0213129465034475	0.000522967175955744	1.09641509334359	0.290732901010137	0.543893466997728	-9.74252749291191
HAVANA	transcript	ENSG00000076928.17	protein_coding	ARHGEF1	2	ENST00000594513.1	processed_transcript	ARHGEF1-026	0.00570782349976505	0.00353153565779173	0.486388065100603	0.62690614451524	0.727529489843296	-7.42817715587225	0.0146319030711845	-0.000334443498769932	-0.501431178934637	0.623577396456283	0.87045663260003	-10.2265361131943
HAVANA	transcript	ENSG00000076928.17	protein_coding	ARHGEF1	2	ENST00000595770.1	retained_intron	ARHGEF1-025	0.0183372958355132	0.00833484060905434	1.62209100235869	0.105417114029714	0.163487076405048	-6.23519111354543	0.0757556690055102	0.00152369761873911	0.831556840588928	0.419112535754618	0.684887390283303	-9.99874501442095
HAVANA	transcript	ENSG00000105404.10	protein_coding	RABAC1	2	ENST00000598057.1	retained_intron	RABAC1-010	0.254285514544923	0.211015962777761	8.49646674293099	2.27976181127109e-16	1.88038230887836e-15	26.1282724771752	0.202579766417794	0.00214770712796273	0.74217683640432	0.469805846960958	0.736316658012531	-10.0708331026826
HAVANA	transcript	ENSG00000105404.10	protein_coding	RABAC1	2	ENST00000600292.5	protein_coding	RABAC1-007	0.0749860272219721	0.0246128143207754	1.45777430438404	0.145533442074536	0.217332093888171	-6.48683760454473	0.242689830068541	0.000394535448494624	0.135671315752373	0.89394240206991	1	-10.3499221996329
HAVANA	transcript	ENSG00000105404.10	protein_coding	RABAC1	1	ENST00000601891.5	protein_coding	RABAC1-004	0.180281195884553	-0.00893317132009187	-0.248855076457099	0.803575542319437	0.872724654587524	-7.51540951918606	0.555586698227523	-0.00618077419913082	-1.1446229864073	0.270866717886239	0.520927075197301	-9.6893862848998
HAVANA	transcript	ENSG00000105404.10	protein_coding	RABAC1	2	ENST00000222008.10	protein_coding	RABAC1-001	2.52733071928674	0.279333609436024	3.08080509150613	0.00217866835333244	0.0045823019368065	-2.84890169009285	4.02941039036862	0.00106684904220326	0.363488903148902	0.721472672053569	0.943346792731829	-10.2894645930512
HAVANA	transcript	ENSG00000105404.10	protein_coding	RABAC1	1	ENST00000601028.1	protein_coding	RABAC1-008	0.00652466928444448	0.00079000234789242	0.0909959106298891	0.927532450523241	0.96417378718342	-7.54221236545865	0.112449976616906	-0.0035252875207153	-1.76334340591028	0.098847470634598	0.281301511531997	-8.85398267398528
HAVANA	transcript	ENSG00000105404.10	protein_coding	RABAC1	2	ENST00000595226.1	retained_intron	RABAC1-009	0.43834155810259	0.258037974841024	9.45190485956962	1.30326517559585e-19	1.50843038276984e-18	33.4973365359528	0.527412162601755	0.00145441394821214	0.622020183389207	0.543564165948268	0.804607256825635	-10.1556933635324
HAVANA	transcript	ENSG00000105404.10	protein_coding	RABAC1	2	ENST00000601078.5	protein_coding	RABAC1-005	0.0267413136887	0.0104570175947804	1.1780943125626	0.239321983384696	0.333671167283847	-6.85386994059637	0.0801501521298224	0.00152475043948177	0.736457124381519	0.47317343905221	0.739589986427082	-10.0751888793058
HAVANA	transcript	ENSG00000105404.10	protein_coding	RABAC1	2	ENST00000596171.1	retained_intron	RABAC1-002	0.0852692506297302	0.0684887819888733	4.69900685547328	3.38794207219328e-06	9.8878358087198e-06	3.24756861034205	0.143900874339305	0.0006288162025839	0.327226495155051	0.748162248956783	0.964606825023447	-10.3027404142333
HAVANA	transcript	ENSG00000105404.10	protein_coding	RABAC1	2	ENST00000601476.1	retained_intron	RABAC1-006	0.366069283994923	0.178194105664441	7.06207137436401	5.55096668618494e-12	2.92979517805175e-11	16.1978287078725	0.691769197346373	0.001040654792403	0.362771938783969	0.72199688394316	0.943755818462189	-10.289740353767
HAVANA	transcript	ENSG00000105404.10	protein_coding	RABAC1	2	ENST00000599219.1	retained_intron	RABAC1-003	0.0230849881888792	0.00562842394883231	0.546787636484341	0.584769692437797	0.690114800922163	-7.39701502852285	0.0112741741170735	-0.000601289286243918	-1.21411132543133	0.24406599351983	0.494292456730529	-9.60945197381514
HAVANA	transcript	ENSG00000105409.16	protein_coding	ATP1A3	2	ENST00000441343.5	non_stop_decay	ATP1A3-002	0.565367239096306	-0.00324159402931149	-0.0968998794915013	0.922844911180359	0.96075945446409	-7.54165811422547	0.654679128867286	0.00730510663332154	2.49932986052478	0.024968928063216	0.105478297044838	-7.58284734085471
HAVANA	transcript	ENSG00000105409.16	protein_coding	ATP1A3	2	ENST00000302102.9	protein_coding	ATP1A3-001	3.17595565280341	0.340597206687928	3.13237987164176	0.00183607291760885	0.00389998477297225	-2.69185068989334	5.70990765535156	0.0266785446567591	9.82348935782886	8.36952919072996e-08	2.97304443972624e-05	5.43251785482025
HAVANA	transcript	ENSG00000105409.16	protein_coding	ATP1A3	2	ENST00000602133.5	protein_coding	ATP1A3-005	1.44155546211716	0.384389745872197	3.26324019368251	0.00117715812135936	0.0025666084360241	-2.28213432114517	4.84447817121418	-0.0109861508711126	-0.843613345892135	0.412555875850346	0.678030965407155	-9.98844896992778
HAVANA	transcript	ENSG00000105409.16	protein_coding	ATP1A3	2	ENST00000545399.5	protein_coding	ATP1A3-008	1.12820853117909	0.0935017675364994	1.52030522664764	0.129069284670869	0.195529480000433	-6.39420842034315	2.11291692666646	0.0150778853094744	3.36370478888503	0.00442897994934438	0.0292758585129992	-5.88789458859316
HAVANA	transcript	ENSG00000105409.16	protein_coding	ATP1A3	2	ENST00000543770.5	protein_coding	ATP1A3-007	2.85993637359915	0.885774592028124	5.17067435921375	3.38518533482052e-07	1.0976330601018e-06	5.46446010417512	2.33702214229337	0.00880525578720153	0.381995974449364	0.707991890534286	0.932485691823945	-10.2821615002342
HAVANA	transcript	ENSG00000105409.16	protein_coding	ATP1A3	2	ENST00000485672.2	retained_intron	ATP1A3-003	0.352479751587334	0.0912085754829267	3.91192940079028	0.000104282665619913	0.000258940959778595	-0.0158384947619652	0.5907230670977	0.01176223621038	5.76547383039846	4.22226881766615e-05	0.00103289419925866	-1.11727157300361
HAVANA	transcript	ENSG00000105409.16	protein_coding	ATP1A3	2	ENST00000473086.3	protein_coding	ATP1A3-011	0.905378550358934	-1.21749696054716	-9.83837662562437	5.45587217364931e-21	7.32063263693526e-20	36.6338465525828	0.651941288599963	0.00672723957490575	0.528119660165471	0.605387010545632	0.861503006958633	-10.2121154896433
HAVANA	transcript	ENSG00000105409.16	protein_coding	ATP1A3	1	ENST00000468774.3	processed_transcript	ATP1A3-006	0.376181796867482	-0.0852560526250507	-2.89879379391534	0.00391138418436783	0.00793842714395223	-3.38305342979022	0.817547324539658	0.013377103496074	3.70878828448144	0.00220494671593495	0.0173891289275371	-5.18714758926175
HAVANA	transcript	ENSG00000105409.16	protein_coding	ATP1A3	2	ENST00000465007.1	retained_intron	ATP1A3-009	0.808497151390337	-0.0682459943007101	-1.11021345298876	0.267443146233966	0.366666644052958	-6.93127514066461	1.70586995946916	0.0176928394526072	2.34281791398949	0.0338295472450017	0.131174051079009	-7.87139164784696
HAVANA	transcript	ENSG00000105409.16	protein_coding	ATP1A3	2	ENST00000636197.1	protein_coding	ATP1A3-012	1.12696145930175	-0.130850766161969	-1.59320859750423	0.11174824548394	0.172145123405121	-6.28134968286715	0.876905984881026	0.0138630063960871	1.73025308572243	0.104754634104725	0.29284514903929	-8.90504082545881
HAVANA	transcript	ENSG00000105409.16	protein_coding	ATP1A3	2	ENST00000636258.1	processed_transcript	ATP1A3-014	0.00387430086295052	0.00793308858600571	0.736000788014626	0.462076941583718	0.574418057147738	-7.27584588963321	0.21962410593257	-0.00835826112205999	-1.23544655547558	0.236263287320898	0.488604626261936	-9.58413648366247
HAVANA	transcript	ENSG00000105409.16	protein_coding	ATP1A3	2	ENST00000636282.1	processed_transcript	ATP1A3-013	0.01491751139755	-0.00937831893016361	-0.666093262891505	0.505660099201023	0.616787579148831	-7.32477006211102	0.25862897469819	0.00721591720608692	0.837038546445434	0.4161230642182	0.681751939514396	-9.99408041583326
HAVANA	transcript	ENSG00000105409.16	protein_coding	ATP1A3	2	ENST00000637406.1	processed_transcript	ATP1A3-015	1.49000769907597	0.0238261475288533	0.192525660722491	0.847409000280684	0.905789784342638	-7.52783057764813	0	0	0	1	1	-10.3597524836655
HAVANA	transcript	ENSG00000105737.9	protein_coding	GRIK5	2	ENST00000454993.6	retained_intron	GRIK5-003	0.350588515487312	0.306438672520099	10.7638019360297	1.96690299365494e-24	3.81943940557126e-23	44.4790337054905	0.548954132770757	0.0016411536136197	0.574940667009841	0.574124762160025	0.833105347736211	-10.185082552608
HAVANA	transcript	ENSG00000105737.9	protein_coding	GRIK5	2	ENST00000262895.7	protein_coding	GRIK5-002	0.951671487341634	0.598952337635762	11.3393554735491	1.1430563856913e-26	2.83152219788685e-25	49.5788019466995	2.25316324935459	0.0195385877128067	7.28709067734844	3.20719761657426e-06	0.000197249682343335	1.58267768078704
HAVANA	transcript	ENSG00000105737.9	protein_coding	GRIK5	2	ENST00000593562.5	protein_coding	GRIK5-004	0.331417184896971	0.306418516865721	7.66571900765112	9.393930837031e-14	5.94652289818476e-13	20.2016004709527	1.15107258062038	0.0280628785719636	10.1481560480845	5.52112598104216e-08	2.51637806372148e-05	5.87329244644287
HAVANA	transcript	ENSG00000105737.9	protein_coding	GRIK5	2	ENST00000602210.1	retained_intron	GRIK5-006	0.631478430328973	0.486572763950005	9.38193945614017	2.29386956586647e-19	2.5881858114858e-18	32.9387967184428	0.372060538416626	0.00857693011680697	2.30829160454325	0.0361501393455148	0.137512075148704	-7.93393392126922
HAVANA	transcript	ENSG00000105737.9	protein_coding	GRIK5	2	ENST00000301218.8	protein_coding	GRIK5-001	0.385893479903558	0.483901273964472	13.7062057698893	1.66902820849207e-36	1.31618050268874e-34	72.0482635264484	0.98027566221838	0.0179185347775657	4.67854423737983	0.000322358779774555	0.00425464555483166	-3.22436818136786
HAVANA	transcript	ENSG00000105737.9	protein_coding	GRIK5	2	ENST00000594528.1	nonsense_mediated_decay	GRIK5-005	0.347022925480974	0.395107500823486	12.8419365186668	8.35735936742623e-33	4.16993385679064e-31	63.5913644432285	0.64724513739597	0.0136497712112193	5.27215723052871	0.000104233026753692	0.00191555124983083	-2.05709459886956
HAVANA	transcript	ENSG00000105732.12	protein_coding	ZNF574	2	ENST00000222339.7	protein_coding	ZNF574-001	0.0242143540616388	0.0351712282837006	4.80208166017906	2.08056350348858e-06	6.21249993917171e-06	3.71558855219323	0.0737418131173358	0.000957216762784283	0.903525376991838	0.380979499692129	0.644401447949597	-9.93530464310044
HAVANA	transcript	ENSG00000105732.12	protein_coding	ZNF574	2	ENST00000600245.1	protein_coding	ZNF574-002	0.320246822671588	0.181763478852045	9.7550796673557	1.08891468697425e-20	1.41386888280684e-19	35.9505912764989	0.645079675506013	0.00228878258320194	1.31747358756317	0.208072697830443	0.449984685066456	-9.48351940290378
HAVANA	transcript	ENSG00000105732.12	protein_coding	ZNF574	2	ENST00000597391.1	protein_coding	ZNF574-004	0.480089367131532	0.31178030910702	12.7605387955852	1.83888110567724e-32	8.84924367067678e-31	62.8087487340674	0.248988206283534	0.0013353603672361	0.912763483049153	0.376260145176315	0.639297925840686	-9.92681946316738
HAVANA	transcript	ENSG00000105732.12	protein_coding	ZNF574	2	ENST00000359044.4	protein_coding	ZNF574-003	0.476911994822389	0.365552924121832	9.51714774632437	7.67295227252389e-20	9.11612071192723e-19	34.0207710119161	1.33325564635143	0.012970307859902	5.6698932104251	5.01730510435684e-05	0.00116074594286851	-1.29702111815216
HAVANA	transcript	ENSG00000028277.21	protein_coding	POU2F2	2	ENST00000389341.9	protein_coding	POU2F2-001	0.263683444413855	0.180447057773255	10.7131966219668	3.06917741799158e-24	5.84548258324056e-23	44.0384328863703	0.669801907764773	0.0105733196423557	8.71311153379339	3.76947094428889e-07	5.87379444127584e-05	3.84026344491172
HAVANA	transcript	ENSG00000028277.21	protein_coding	POU2F2	2	ENST00000342301.8	protein_coding	POU2F2-002	0.0259355429650462	0.0382788109744735	6.25886017111833	8.37622885102284e-10	3.55280297764607e-09	11.2919613651157	0.0737150870338211	0.00140666665823251	1.69017615418338	0.112321804971881	0.307063079295416	-8.9660224041173
HAVANA	transcript	ENSG00000028277.21	protein_coding	POU2F2	2	ENST00000560558.5	protein_coding	POU2F2-016	0.0105056657347335	0.0210316426329684	3.23960497255992	0.00127697994394037	0.00277139622184391	-2.35732480104885	0.026503269256239	0.000201929670523726	0.180911957510727	0.858935351890176	1	-10.3422817615669
HAVANA	transcript	ENSG00000028277.21	protein_coding	POU2F2	2	ENST00000526816.6	protein_coding	POU2F2-005	0.000523942801211565	-0.000223110412134083	-0.332308394951708	0.739796308453996	0.822652925453211	-7.49118139376996	0.0314709203480486	0.00108170292153156	1.31437681382622	0.209085870088949	0.45146423395767	-9.4874111698789
HAVANA	transcript	ENSG00000028277.21	protein_coding	POU2F2	2	ENST00000529067.5	protein_coding	POU2F2-003	0.00281254430604648	0.00447350648369235	1.72160046461567	0.0857632817385701	0.136027935463556	-6.06987966204799	0.00291037226555655	-0.000155219854163016	-1.42143949674105	0.176291511073015	0.403288131502979	-9.34875868946011
HAVANA	transcript	ENSG00000028277.21	protein_coding	POU2F2	2	ENST00000560804.6	protein_coding	POU2F2-015	0.0246590452368839	0.0226523896039592	5.09824632974615	4.87963101081853e-07	1.55590266772148e-06	5.111597510154	0.0530874314379861	0.00115470832691826	1.78691331508209	0.0948209100982933	0.273407849401945	-8.81723292519708
HAVANA	transcript	ENSG00000028277.21	protein_coding	POU2F2	2	ENST00000534559.5	nonsense_mediated_decay	POU2F2-006	0.0681106414319229	0.0432911305806416	5.61620504236714	3.25026605351082e-08	1.16943378394337e-07	7.73249910009064	0	0	0	1	1	-10.3597524836655
HAVANA	transcript	ENSG00000028277.21	protein_coding	POU2F2	2	ENST00000533548.1	protein_coding	POU2F2-014	0.00431173464025545	-0.00113275708724467	-0.451233778892563	0.652017606395416	0.749108274544695	-7.44463855550726	0.0150748998159986	-0.000486887709764267	-0.954758929216417	0.355311552534324	0.616314161040348	-9.88728115605217
HAVANA	transcript	ENSG00000028277.21	protein_coding	POU2F2	2	ENST00000560398.5	protein_coding	POU2F2-017	0.000735101772350776	0.00171425237457204	2.51157851109397	0.0123347959228813	0.0231346622753765	-4.41449501094439	0	0	0	1	1	-10.3597524836655
HAVANA	transcript	ENSG00000028277.21	protein_coding	POU2F2	2	ENST00000529952.5	protein_coding	POU2F2-004	0.0183617470985408	0.0136147534871052	3.52713371323739	0.000458963437119826	0.00105477396767449	-1.40717090325935	0.0363193680067396	9.20580049642354e-05	0.14892534105528	0.883659313416434	1	-10.3479092334329
HAVANA	transcript	ENSG00000028277.21	protein_coding	POU2F2	2	ENST00000598842.2	protein_coding	POU2F2-008	0.203746545487706	0.104590346046752	5.64698322584065	2.74821426822366e-08	9.96573285376527e-08	7.89529885119683	0.26018194044089	0.00246093927372329	1.19227408694551	0.25225798349333	0.501057697202887	-9.63498992346232
HAVANA	transcript	ENSG00000028277.21	protein_coding	POU2F2	2	ENST00000528894.8	protein_coding	POU2F2-009	0.00102816208240861	-0.000578564076408928	-0.510134921369286	0.610183091508019	0.712901115586056	-7.41635955166393	0.0769763616992927	0.000968953942582348	0.664059207759786	0.517049744434801	0.780357553222929	-10.1276009562362
HAVANA	transcript	ENSG00000028277.21	protein_coding	POU2F2	2	ENST00000526831.2	protein_coding	POU2F2-010	0.0664227073000951	0.0494129065947748	5.1691240795669	3.41193814933377e-07	1.10601545599569e-06	5.45686044870889	0.217664738820299	0.00509483510350484	2.67256325178462	0.0177554643442799	0.0822179035609271	-7.25500350389646
HAVANA	transcript	ENSG00000028277.21	protein_coding	POU2F2	2	ENST00000530982.7	retained_intron	POU2F2-013	0.0916381915001584	0.0196927044012753	1.64357540789966	0.100895449963945	0.157250536738768	-6.20032353778987	0.187636182348252	0.0005296040477441	0.36144370048374	0.722968413137232	0.94453343701147	-10.2902498113731
HAVANA	transcript	ENSG00000028277.21	protein_coding	POU2F2	2	ENST00000531773.5	processed_transcript	POU2F2-007	0.141190307063252	0.0137702057521376	0.760695472841265	0.447199204737298	0.559541633525175	-7.25739995836418	0.0417141888605667	1.27836806735727e-05	0.0124066475201359	0.990269887200798	1	-10.3596702269326
ENSEMBL	transcript	ENSG00000028277.21	protein_coding	POU2F2	3	ENST00000625670.2	protein_coding	POU2F2-201	0.0157871772822527	0.00854122506852413	1.10472158942391	0.269814013596293	0.369362871199893	-6.93733778640568	0	0	0	1	1	-10.3597524836655
HAVANA	transcript	ENSG00000028277.21	protein_coding	POU2F2	2	ENST00000524801.6	protein_coding	POU2F2-011	0.118744384092461	0.0337565300462059	2.39531842840603	0.0169744983509339	0.0310975659320192	-4.696107986012	0.197425049467189	0.00534669915555527	2.12799923690832	0.0508918942452309	0.175862891351101	-8.25316789670106
HAVANA	transcript	ENSG00000028277.21	protein_coding	POU2F2	2	ENST00000636631.1	protein_coding	POU2F2-019	0.0840184318542262	-0.00334465936728156	-0.280281801819373	0.779377769561465	0.854506746762043	-7.50710223639544	0.136632988056503	0.00500938439152158	2.16778327155624	0.0472245368269575	0.166748037409701	-8.18384458052306
HAVANA	transcript	ENSG00000028277.21	protein_coding	POU2F2	2	ENST00000532176.2	protein_coding	POU2F2-012	0.168160605710183	0.135662913867937	6.60448782316672	1.02615086072471e-10	4.76660651183619e-10	13.3422800114107	0.167538155821304	0.0013274947692963	0.777122657925312	0.449551281328915	0.715967608550636	-10.0435443029813
HAVANA	transcript	ENSG00000028277.21	protein_coding	POU2F2	2	ENST00000558596.4	retained_intron	POU2F2-018	0.185448812508277	0.05279161027207	1.41108531750923	0.158844223504065	0.234508831378218	-6.55348450095841	0.195471127415478	0.00805183625257434	1.34164175286301	0.200300288055465	0.43925368385549	-9.45290034392206
HAVANA	transcript	ENSG00000254887.1	processed_transcript	CTC-378H22.1	1	ENST00000527895.1	lincRNA	CTC-378H22.1-001	0.0614784248666219	0.0577576229338606	6.70487052520423	5.48342650253265e-11	2.62100234884422e-10	13.9551142366691	0.178830484082783	0.00479557816135358	2.75252129757558	0.0151492457987146	0.0731104448262553	-7.10111339799492
HAVANA	transcript	ENSG00000254887.1	processed_transcript	CTC-378H22.1	1	ENST00000531517.1	antisense	CTC-378H22.1-002	0.0457935208933842	0.0300471613228234	2.88262962693319	0.00411425930632361	0.00832531773350636	-3.42897221642939	0.12829355322618	0.000640438778850056	0.367683176995826	0.718408915505052	0.940875189471244	-10.2878406699275
ENSEMBL	transcript	ENSG00000266226.1	miRNA	MIR4323	3	ENST00000582929.1	miRNA	MIR4323-201	0.206170413863631	-0.00103031328808409	-0.0170105190822029	0.986435040713854	1	-7.54620486732642	0.223452206718433	0.00620722598268662	1.06983540793691	0.302140222922722	0.556959396329846	-9.77099864019492
HAVANA	transcript	ENSG00000259436.1	antisense	CTC-378H22.2	2	ENST00000559786.1	antisense	CTC-378H22.2-001	0.0081401547769998	0.0118002480973093	6.4122705132536	3.33565313489997e-10	1.47134555735726e-09	12.1905043037953	0.16020362286866	0.00431221742738488	7.57465924609063	2.04057770400268e-06	0.000149235667542397	2.05854299225885
HAVANA	transcript	ENSG00000160570.13	protein_coding	DEDD2	2	ENST00000336034.8	protein_coding	DEDD2-011	1.24140373738531	0.733125624444464	15.2256324895202	2.97737792760161e-43	5.91375293571491e-41	87.4854417917911	1.40931028604763	-0.004120720915694	-1.35072782037168	0.197439491978569	0.435118163119985	-9.4412767405221
HAVANA	transcript	ENSG00000160570.13	protein_coding	DEDD2	2	ENST00000595337.5	protein_coding	DEDD2-001	0.0929522694227037	0.0575186978244982	2.78868464542907	0.00549494456538342	0.0109075982269077	-3.69092871773833	0.188088880810797	0.00978237607670422	2.21935685987529	0.0428354895395395	0.155412849198752	-8.09300856108295
HAVANA	transcript	ENSG00000160570.13	protein_coding	DEDD2	2	ENST00000593804.5	processed_transcript	DEDD2-002	0.544664730530827	0.423211868951239	5.82270157134668	1.03934541988166e-08	3.93248845469229e-08	8.83968136149545	2.20194912599632	0.00553615356814835	1.99488146944722	0.0651583371956226	0.210018433703072	-8.48006721626761
HAVANA	transcript	ENSG00000160570.13	protein_coding	DEDD2	2	ENST00000596251.5	protein_coding	DEDD2-003	0.296684201716681	0.113537427484416	3.71540667506974	0.000225867837029731	0.00053922470219178	-0.743429412038471	0.60252411416534	0.00215438475304551	1.01660422501715	0.325967759770455	0.583753040758027	-9.82621369705345
HAVANA	transcript	ENSG00000160570.13	protein_coding	DEDD2	2	ENST00000601135.5	processed_transcript	DEDD2-008	0.0540089552933663	0.0154256509323791	1.52804003636108	0.127137849242324	0.192909980685321	-6.38248271091372	0.00413097427613548	-0.000220318628060559	-1.16027974373978	0.264640652858524	0.513767505189856	-9.67171616957705
HAVANA	transcript	ENSG00000160570.13	protein_coding	DEDD2	2	ENST00000598415.5	processed_transcript	DEDD2-006	0.141628771761266	0.16245819870709	6.57880337757822	1.20315426235399e-10	5.54709829343286e-10	13.1867213153123	0.00402053564234122	-0.000214428567591532	-1.1570572290765	0.265913131898934	0.515205889830896	-9.67536940149157
HAVANA	transcript	ENSG00000160570.13	protein_coding	DEDD2	2	ENST00000602075.5	processed_transcript	DEDD2-009	0.0541362202652801	0.0604622398826567	5.03020226820454	6.85286219353139e-07	2.15217276626792e-06	4.78417906059942	0.066405625302244	0.00166591589555572	2.21364043372965	0.0433025298612345	0.156655967161111	-8.10312941145237
HAVANA	transcript	ENSG00000160570.13	protein_coding	DEDD2	2	ENST00000600559.5	processed_transcript	DEDD2-012	0.000930406423975844	-0.000157160201196749	-0.152700933629509	0.878696009191715	0.928760911565852	-7.53469942597143	0.0123151137797515	9.38294383219159e-05	0.165600917938984	0.870752591996745	1	-10.3451111403657
HAVANA	transcript	ENSG00000160570.13	protein_coding	DEDD2	2	ENST00000598090.5	processed_transcript	DEDD2-007	0.0572362933608904	0.0156311742005324	0.803033917066801	0.422338445248608	0.534529917966509	-7.22436187549606	0.0196819575098538	0.000149957771503648	0.166170599025152	0.870312314443901	1	-10.3450103279016
HAVANA	transcript	ENSG00000160570.13	protein_coding	DEDD2	2	ENST00000598727.5	protein_coding	DEDD2-010	0.307541546165576	0.243294626483326	8.22136342024256	1.76101979332527e-15	1.32429065983167e-14	24.1140927374777	0.230812976054221	0.00323921280545215	1.32272386329024	0.206363959795311	0.447539976531771	-9.47690484358587
HAVANA	transcript	ENSG00000160570.13	protein_coding	DEDD2	2	ENST00000593561.5	processed_transcript	DEDD2-004	0.0659190418848356	0.0485827884078661	2.48809982890325	0.013168842745269	0.0245782530279824	-4.4724158733992	0	0	0	1	1	-10.3597524836655
HAVANA	transcript	ENSG00000160570.13	protein_coding	DEDD2	2	ENST00000602201.1	processed_transcript	DEDD2-005	0.171877498655261	-0.0121091755342611	-0.479389786966779	0.631871928380785	0.731951821082001	-7.43155249753212	0.0468860949802616	-0.000111102064856434	-0.0720108539436403	0.943574902073821	1	-10.3569818231061
HAVANA	transcript	ENSG00000160570.13	protein_coding	DEDD2	2	ENST00000598200.1	protein_coding	DEDD2-013	0.0782553190054406	0.07504947165941	4.39833294996999	1.33499135226388e-05	3.65877964779927e-05	1.93564940205567	0.0190514296939105	-0.000435461250146526	-0.502268015145635	0.623003062736338	0.87045663260003	-10.226094901172
HAVANA	transcript	ENSG00000167625.10	protein_coding	ZNF526	2	ENST00000301215.7	protein_coding	ZNF526-001	0.578877850535491	0.426394739543862	17.5437861733249	5.35376484160254e-54	5.53517293660378e-51	112.081649197018	1.0726275849153	0.00733116961457961	5.29946157024375	9.90637401658606e-05	0.00184681436753358	-2.00431285972209
HAVANA	transcript	ENSG00000167625.10	protein_coding	ZNF526	2	ENST00000597945.1	protein_coding	ZNF526-003	0.0846828709992382	0.0108259730926469	0.787413185970002	0.431414840804269	0.543847756594418	-7.23675899696487	0.0682400196055099	-0.00113654267153705	-0.934419424948674	0.365354081388205	0.627417626459	-9.90662751223079
HAVANA	transcript	ENSG00000105723.11	protein_coding	GSK3A	2	ENST00000222330.7	protein_coding	GSK3A-001	0.731126073978323	0.326905894922725	6.20076461717614	1.18149410967813e-09	4.93148205420292e-09	10.9565345021777	2.96028950480435	0.00877544561228272	2.21988060372756	0.0427929348747629	0.155292873601609	-8.09208063502608
HAVANA	transcript	ENSG00000105723.11	protein_coding	GSK3A	2	ENST00000398249.8	protein_coding	GSK3A-002	0.566768811645142	0.232712156530692	8.83362424926484	1.74261594632508e-17	1.61355640473347e-16	28.6638010378006	0.787757614627554	0.010327850177241	7.29269740320936	3.17872048708643e-06	0.000195989169818671	1.59205858283134
HAVANA	transcript	ENSG00000105723.11	protein_coding	GSK3A	2	ENST00000453535.1	nonsense_mediated_decay	GSK3A-003	1.39076194568551	1.54771194906204	22.7241637360183	5.98594843138575e-79	3.91955912654851e-74	169.222567635694	2.1063635234621	0.00930819639775944	0.82686628969814	0.421681612066668	0.687632654932653	-10.0027142612403
HAVANA	transcript	ENSG00000105723.11	protein_coding	GSK3A	2	ENST00000493059.1	retained_intron	GSK3A-004	0.25814979726648	0.215227278728818	10.0041955640539	1.36284396208406e-21	1.94942359443581e-20	38.0055909009722	0.532875055911141	0.00511843706403837	1.90786701414858	0.0763644430130557	0.235333737925712	-8.62385826633786
HAVANA	transcript	ENSG00000268643.1	protein_coding	AC006486.9	2	ENST00000594664.1	protein_coding	AC006486.9-001	1.29845544750156	0.600447529471838	7.92887380957083	1.46598657290199e-14	1.00442755104577e-13	22.0281397070401	3.08698721885691	0.017914820754481	2.78862766639132	0.014097915931097	0.0693173410510821	-7.03114974651363
HAVANA	transcript	ENSG00000279539.1	TEC	AC006486.10	2	ENST00000624246.1	TEC	AC006486.10-001	0.213016881493277	0.0536838402721592	4.73732508662432	2.829217917929e-06	8.3313078161871e-06	3.42047285801585	0.315802603389366	0.00139804045828328	1.72631510186762	0.105477870818307	0.294149091252222	-8.91107485541004
HAVANA	transcript	ENSG00000105722.9	protein_coding	ERF	2	ENST00000222329.8	protein_coding	ERF-001	0.941250647570942	0.495845335652441	11.8626570340798	9.28419585816559e-29	2.92739785872605e-27	54.3500686043202	1.93862827572525	0.00682843949446411	2.44429672496491	0.0277973265683018	0.113785476597221	-7.68520327319942
HAVANA	transcript	ENSG00000105722.9	protein_coding	ERF	2	ENST00000440177.6	protein_coding	ERF-003	0.128976191755663	0.0688025838344383	3.57086358187155	0.000390345535376035	0.000904639587028492	-1.25592520790318	0.52140670759067	0.0156745327489524	2.60729907715495	0.0201994810933333	0.0905014521259968	-7.37946195363745
HAVANA	transcript	ENSG00000105722.9	protein_coding	ERF	2	ENST00000595448.1	retained_intron	ERF-008	0.299878628333811	0.189064587561987	6.42789991576027	3.03392745960588e-10	1.34338346927703e-09	12.2830836270848	0.946457909809152	0.0145047016653519	5.39057756073845	8.36575700995526e-05	0.0016502468357459	-1.82880643260103
HAVANA	transcript	ENSG00000105722.9	protein_coding	ERF	2	ENST00000593944.5	protein_coding	ERF-006	0.146533357895549	-0.00289472012930863	-0.0943465028067707	0.924871880450634	0.962135161001756	-7.54190209376396	0.592177073606568	-0.00299985363675245	-0.464586055333544	0.649111525980455	0.884774556194652	-10.2452560256746
HAVANA	transcript	ENSG00000105722.9	protein_coding	ERF	2	ENST00000598965.1	protein_coding	ERF-007	0.124704951645128	0.0490364766206269	1.51962573321564	0.129240045445322	0.195767032280162	-6.3952356924354	0.446257834559434	0.000215283680900568	0.0320372844457485	0.974878148767456	1	-10.3592040034996
HAVANA	transcript	ENSG00000105722.9	protein_coding	ERF	2	ENST00000596818.1	retained_intron	ERF-004	0.395621464863425	0.289793422722872	8.27942320722813	1.14856124122896e-15	8.80506841650544e-15	24.5350130140417	1.12316662595859	0.00843724150546326	2.16289098310947	0.0476619103239352	0.167857904516435	-8.19240506462002
HAVANA	transcript	ENSG00000105722.9	protein_coding	ERF	2	ENST00000595941.1	processed_transcript	ERF-005	0.168116183473855	0.0464514753428098	1.48140945621149	0.139130295743823	0.208985349375847	-6.4522792782923	0.0462785930943594	0.000352598804528453	0.166473214093429	0.870078456712288	1	-10.3449566359723
HAVANA	transcript	ENSG00000079432.7	protein_coding	CIC	1	ENST00000572681.6	protein_coding	CIC-002	0.447587165352091	0.231152201568847	6.0243458403004	3.30460194288492e-09	1.31764177415749e-08	9.95441624712159	1.72256975029437	0.0282042216236891	8.75269875573391	3.56431589671147e-07	5.71098765186141e-05	3.89940382837062
HAVANA	transcript	ENSG00000079432.7	protein_coding	CIC	2	ENST00000571942.2	protein_coding	CIC-008	0.862100248001258	0.317878612996386	5.13935240714971	3.96723579077782e-07	1.27700176031726e-06	5.31131332340719	1.41736282026757	0.0227446308986025	4.78034002911687	0.000264814782516006	0.00370062504431096	-3.02171541541765
HAVANA	transcript	ENSG00000079432.7	protein_coding	CIC	2	ENST00000575839.2	processed_transcript	CIC-009	0.0274309032312141	0.0272916471598961	2.94177636659622	0.00341546535963614	0.00699057247974707	-3.25974244893811	0.154777834730149	0.00370769324793331	1.60833531327801	0.129263309089613	0.328931886508956	-9.08753202778885
HAVANA	transcript	ENSG00000079432.7	protein_coding	CIC	2	ENST00000160740.7	protein_coding	CIC-005	0.0421127353486282	0.0510668691248037	4.50274274388794	8.36431479831898e-06	2.34185554703066e-05	2.38216747588382	0.0993896228969578	0.00419395185037463	3.94554478597342	0.00136975297987788	0.0122466676920145	-4.70489446366253
HAVANA	transcript	ENSG00000079432.7	protein_coding	CIC	2	ENST00000575354.6	protein_coding	CIC-001	1.0573757508659	1.02507062138839	17.2475239593356	1.33386298342074e-52	1.04808550694881e-49	108.884330198779	2.14983674447614	0.0242912378025499	9.34723538703311	1.57054507669229e-07	3.90117274054599e-05	4.766130937133
HAVANA	transcript	ENSG00000079432.7	protein_coding	CIC	2	ENST00000573349.5	protein_coding	CIC-007	0.465731654444446	0.615521058044022	13.6102267064464	4.3526806868969e-36	3.27598424817108e-34	71.0964215135504	1.00705186361768	0.0191319343366841	5.28726627568694	0.000101338882699745	0.00187746934261743	-2.02787682097772
HAVANA	transcript	ENSG00000079432.7	protein_coding	CIC	2	ENST00000576505.6	protein_coding	CIC-006	0.0306485743120235	-0.0106165885930993	-1.12809563032129	0.259823035943041	0.357739957907207	-6.91132715088552	0	0	0	1	1	-10.3597524836655
HAVANA	transcript	ENSG00000079432.7	protein_coding	CIC	2	ENST00000575287.1	nonsense_mediated_decay	CIC-004	0.006326290084824	0.00106745368675317	0.191262061296644	0.848398280826671	0.906497005618933	-7.5280728598816	0.0669802471586867	0.00459293123373852	3.60465096164628	0.00272072909542783	0.0203465481157912	-5.39911066048246
HAVANA	transcript	ENSG00000079432.7	protein_coding	CIC	2	ENST00000571033.1	retained_intron	CIC-003	0.252880388745148	0.230477408502521	8.81710783788168	1.9798079152349e-17	1.82210226411598e-16	28.537907489807	0.239384125233179	-5.57514177415992e-06	-0.00300030800530562	0.997646899460636	1	-10.3597476730968
HAVANA	transcript	ENSG00000079462.7	protein_coding	PAFAH1B3	2	ENST00000262890.7	protein_coding	PAFAH1B3-001	1.22634255759172	0.537455103894764	9.63781243682966	2.86196592042463e-20	3.55912168572027e-19	34.9953830189881	2.1705826442398	0.0030155449544546	1.19120419311255	0.252664728317293	0.501513990863849	-9.63623135830804
ENSEMBL	transcript	ENSG00000079462.7	protein_coding	PAFAH1B3	3	ENST00000538771.5	protein_coding	PAFAH1B3-201	0.366294860932894	0.177242259329046	5.75509777196668	1.51525906708952e-08	5.63782219525968e-08	8.47335315605393	0.699727656059162	-0.000371346691004231	-0.125146163483576	0.902122470569287	1	-10.3513874816625
HAVANA	transcript	ENSG00000079462.7	protein_coding	PAFAH1B3	2	ENST00000594989.5	protein_coding	PAFAH1B3-007	0.256804713581385	0.150446339424838	4.33658382089823	1.75256448212487e-05	4.73999066155835e-05	1.67613390312288	0.371676546663639	0.00151453100134459	0.309756237112279	0.761143274119952	0.974480473441666	-10.3086460809739
HAVANA	transcript	ENSG00000079462.7	protein_coding	PAFAH1B3	2	ENST00000595530.5	protein_coding	PAFAH1B3-004	0.665324214696173	0.489554283088096	8.88177300859291	1.20010774627004e-17	1.13051726591759e-16	29.0317844182378	0.843604807598943	-0.00856899655586872	-1.21430948334821	0.24399261290713	0.494248760879584	-9.60921850001944
HAVANA	transcript	ENSG00000079462.7	protein_coding	PAFAH1B3	2	ENST00000596265.5	protein_coding	PAFAH1B3-006	0.038239193609029	0.0194857798166708	1.65015109392342	0.0995429248918615	0.15536320578347	-6.18956098636124	0.160821232821865	0.000415139808919532	0.14410584929482	0.887396094192429	1	-10.3486628297629
HAVANA	transcript	ENSG00000079462.7	protein_coding	PAFAH1B3	2	ENST00000597333.1	retained_intron	PAFAH1B3-005	0.217993606958007	0.13422296734958	6.36049492087111	4.56044796533734e-10	1.98529668782673e-09	11.8851813954036	0.26543779623403	0.00446559489623494	1.71628637768475	0.107339511513719	0.297784981396621	-8.92640047284867
HAVANA	transcript	ENSG00000079462.7	protein_coding	PAFAH1B3	2	ENST00000601865.5	protein_coding	PAFAH1B3-003	0.000690927261329321	-0.00134793623670712	-0.824404501824994	0.410104662426546	0.522178546884798	-7.20700805142913	0	0	0	1	1	-10.3597524836655
HAVANA	transcript	ENSG00000079462.7	protein_coding	PAFAH1B3	2	ENST00000599778.1	protein_coding	PAFAH1B3-002	0.003762488218004	0.00437118039283648	0.817513631039623	0.414026136462519	0.526147674320233	-7.21265338454529	0.0404102483230281	-0.00092366281881207	-0.707298565061651	0.490567856703764	0.755712325691273	-10.0969068576347
HAVANA	transcript	ENSG00000188368.9	protein_coding	PRR19	2	ENST00000598490.1	protein_coding	PRR19-001	0.0113498338213828	0.0140455791724611	3.37319036923571	0.000800953298026985	0.00178468563814029	-1.92547626138617	0.100463984591956	-0.000490729836457052	-0.417586075013676	0.682353421664502	0.911577246262506	-10.2671197719009
ENSEMBL	transcript	ENSG00000188368.9	protein_coding	PRR19	3	ENST00000341747.7	protein_coding	PRR19-201	0.0271583683707542	0.0329480566141418	6.35363888274936	4.75255278556591e-10	2.06512700265666e-09	11.8449085654358	0.183855400045229	0.00265142162439512	1.27811168341971	0.221246604074658	0.46811542508555	-9.5324461093703
HAVANA	transcript	ENSG00000188368.9	protein_coding	PRR19	2	ENST00000595750.1	protein_coding	PRR19-003	0.00264413176100986	-0.000558921714344919	-0.313289597295317	0.754191897708915	0.834415182081307	-7.49731487835647	0	0	0	1	1	-10.3597524836655
HAVANA	transcript	ENSG00000188368.9	protein_coding	PRR19	2	ENST00000499536.2	protein_coding	PRR19-002	0.210898957483861	0.0966026890483336	7.98924363637155	9.51025082502195e-15	6.63626390382459e-14	22.4539172380418	0.185620713932231	0.00170337494741626	1.25594830472972	0.228950474983525	0.478743210295751	-9.5594739636522
HAVANA	transcript	ENSG00000167619.11	protein_coding	TMEM145	2	ENST00000595775.5	retained_intron	TMEM145-002	0.547311872267281	-0.0257087925223631	-0.477672563505079	0.633092983411942	0.733021366789555	-7.43237326478194	0.66522448576039	0.0133165448391641	2.21587326671525	0.0431195414054445	0.156186688202587	-8.09917774989423
HAVANA	transcript	ENSG00000167619.11	protein_coding	TMEM145	2	ENST00000301204.7	protein_coding	TMEM145-001	1.12335279535815	0.597026029998299	11.3497323479147	1.04024691250874e-26	2.5859785244165e-25	49.6722022449404	2.30365430883161	0.019956452551045	9.54721795104451	1.20235977291731e-07	3.41313799237471e-05	5.04888727835385
HAVANA	transcript	ENSG00000167619.11	protein_coding	TMEM145	1	ENST00000598766.1	protein_coding	TMEM145-004	0.893537193407792	0.380010675879942	10.3446846745386	7.53797854962083e-23	1.23704714313318e-21	40.8695709724536	1.21328532289986	0.0138624774674626	9.01401594721053	2.4743552473645e-07	4.76994500570939e-05	4.28526292067532
HAVANA	transcript	ENSG00000167619.11	protein_coding	TMEM145	2	ENST00000601020.1	processed_transcript	TMEM145-003	1.32682907885021	1.07480810883059	12.4194277958864	4.87406354569622e-31	2.00177983439154e-29	59.5568186895196	2.69874020942081	0.0284829377167871	6.07813986831181	2.42246640161142e-05	0.000716879263331945	-0.537463748851144
HAVANA	transcript	ENSG00000167619.11	protein_coding	TMEM145	2	ENST00000601644.1	protein_coding	TMEM145-005	0.271192054025937	0.0438691916451588	0.973097829282401	0.330977371401314	0.438131560250219	-7.0736856208816	0.0188363007953711	0.000143514672726637	0.166136785401609	0.870338446034999	1	-10.3450163212895
ENSEMBL	transcript	ENSG00000105429.12	protein_coding	MEGF8	3	ENST00000378073.5	protein_coding	MEGF8-201	1.18338642675648	0.731662973655997	11.3904585300086	7.18267321327576e-27	1.82058059441221e-25	50.0392551681486	2.79563509369307	0.0186845280263286	5.96603324736132	2.95188042899608e-05	0.000815557647976276	-0.743895103953106
HAVANA	transcript	ENSG00000105429.12	protein_coding	MEGF8	2	ENST00000334370.8	protein_coding	MEGF8-001	1.2417090640998	0.654279952936722	13.8226770316021	5.19468616860229e-37	4.38707550123773e-35	73.2073596402086	2.25861152361053	0.0138860242785559	5.80859740842526	3.90768477652818e-05	0.000979979295457224	-1.0365529524105
HAVANA	transcript	ENSG00000105429.12	protein_coding	MEGF8	2	ENST00000251268.10	protein_coding	MEGF8-002	0.0147344797844255	0.0209348407667255	1.20069460357106	0.230440819373146	0.323164973592876	-6.82708522263408	0.173871499698785	0.0100005892568064	2.45834435009691	0.0270476344817207	0.111595707343266	-7.65916496018703
HAVANA	transcript	ENSG00000105429.12	protein_coding	MEGF8	2	ENST00000593840.1	retained_intron	MEGF8-003	0.40405011588672	0.148044877503431	4.83361171382576	1.78910750791748e-06	5.37613505232047e-06	3.86060234071688	0.638191533260509	0.00862895635252421	3.37429560714221	0.00433508663370658	0.0288171550252801	-5.86648214795241
HAVANA	transcript	ENSG00000105429.12	protein_coding	MEGF8	2	ENST00000598762.1	protein_coding	MEGF8-004	0.158455081861821	0.0175020962683239	0.506877487864561	0.612465269451821	0.714894817054366	-7.41801390742509	0	0	0	1	1	-10.3597524836655
HAVANA	transcript	ENSG00000105429.12	protein_coding	MEGF8	2	ENST00000593647.1	protein_coding	MEGF8-006	1.0363034345891	0.620469628565918	10.0766441998967	7.39941742217993e-22	1.0888656525419e-20	38.6097087066398	2.104142234481	0.0185326912033277	5.46493859164794	7.2937198636957e-05	0.0015016913767788	-1.68630261045479
HAVANA	transcript	ENSG00000105429.12	protein_coding	MEGF8	2	ENST00000599787.1	retained_intron	MEGF8-005	0.0879922908726432	0.104681100910304	5.1415405543859	3.92360823910927e-07	1.26368336056228e-06	5.3219849699858	0.099295303294371	0.00333540667787077	2.24709623671767	0.0406352140383289	0.149716786241677	-8.04371473527387
ENSEMBL	transcript	ENSG00000277533.1	miRNA	MIR8077	3	ENST00000618566.1	miRNA	MIR8077-201	0.0795534223699767	0.0428303550745273	1.03418335784699	0.301552687263222	0.405471272020607	-7.01254658865138	0	0	0	1	1	-10.3597524836655
HAVANA	transcript	ENSG00000105427.9	protein_coding	CNFN	2	ENST00000222032.9	protein_coding	CNFN-001	0.148430389876076	0.00188950332513305	0.107185073445001	0.914685348162705	0.954924018227441	-7.54060937472004	0.210427595196943	0.00321676919007492	1.86999294728381	0.0817638462515904	0.247069997999783	-8.68524852715833
HAVANA	transcript	ENSG00000105427.9	protein_coding	CNFN	2	ENST00000597255.1	protein_coding	CNFN-002	0.00457327920996414	0.00720208020470691	1.81057298322417	0.070809851095473	0.114445824662601	-5.91384219790347	0.0298221483171633	0.00111483474744646	1.17341909619125	0.259500317154781	0.508369384592572	-9.6567334444214
HAVANA	transcript	ENSG00000213904.8	antisense	LIPE-AS1	2	ENST00000593491.2	antisense	LIPE-AS1-005	1.75561020966905	0.063572935191656	1.21123576128997	0.226379851694035	0.318354060586408	-6.81441933377693	1.2251895980181	-0.0123785188011312	-2.23969020842336	0.04121207996552	0.151243342900879	-8.05690474305628
HAVANA	transcript	ENSG00000213904.8	antisense	LIPE-AS1	2	ENST00000597203.1	antisense	LIPE-AS1-006	0.232951134754165	0.0284318732523555	1.17124389197546	0.242061177397229	0.336958049535659	-6.86188875926078	0.549886312814809	0.00230371920276225	0.658073750698313	0.520779175744724	0.783776190594318	-10.1317064989903
HAVANA	transcript	ENSG00000213904.8	antisense	LIPE-AS1	2	ENST00000594624.6	antisense	LIPE-AS1-002	0.32186354344436	-0.0158225355644116	-0.703577242503817	0.482025095665538	0.594016710741624	-7.29914265837769	0.972707615803949	0.00869534601700386	4.19776896762883	0.000828126650573173	0.00845199475166483	-4.19223714978769
HAVANA	transcript	ENSG00000213904.8	antisense	LIPE-AS1	2	ENST00000599276.1	antisense	LIPE-AS1-007	0.0685536881530116	-0.00181640784326078	-0.0721038795702157	0.942548204097474	0.974767875524492	-7.54375186458479	0.666998912563233	0.0127111647218352	2.08041284868912	0.055623837463864	0.187530212881037	-8.33519555544338
HAVANA	transcript	ENSG00000213904.8	antisense	LIPE-AS1	2	ENST00000594688.1	antisense	LIPE-AS1-004	0.185671111285855	0.100855459812993	7.42952104211278	4.77864902209139e-13	2.81539276768517e-12	18.6036602576409	0.433786715408058	0.00708446264204708	5.33750388747343	9.23011939262046e-05	0.00176170442406488	-1.93091785121518
HAVANA	transcript	ENSG00000213904.8	antisense	LIPE-AS1	2	ENST00000457234.2	antisense	LIPE-AS1-001	0.197074170951657	0.0494759995048771	3.24836493960361	0.00123910246151944	0.00269380474707226	-2.32951790144913	0.230252455342865	0.00379341571121586	2.14334459139378	0.0494471496524614	0.172340788549355	-8.22650767620343
HAVANA	transcript	ENSG00000213904.8	antisense	LIPE-AS1	2	ENST00000593740.2	antisense	LIPE-AS1-009	0.01901730260587	0.00559400481115032	0.596640616347118	0.551018631164486	0.659346737827351	-7.36855293173742	0.0327787604729157	-0.000883566700724105	-0.68199314170769	0.505967561544148	0.770027161376017	-10.1150905608804
HAVANA	transcript	ENSG00000213904.8	antisense	LIPE-AS1	2	ENST00000596116.1	antisense	LIPE-AS1-008	0.287019687921146	0.202488197315456	8.08120878747609	4.89621679860156e-15	3.51471966191739e-14	23.1073137683683	0.316124955860179	0.005759462926288	3.70235246608561	0.00223375139870235	0.0175560146289469	-5.20025371812146
HAVANA	transcript	ENSG00000079435.9	protein_coding	LIPE	2	ENST00000244289.8	protein_coding	LIPE-001	0.338560426425892	0.145424039811677	4.64672312957342	4.32383777005791e-06	1.24791155822493e-05	3.01372096883938	1.07514748641205	0.0100871966791784	4.82205314141256	0.000244398746491553	0.00349616848044804	-2.93894697637918
HAVANA	transcript	ENSG00000079435.9	protein_coding	LIPE	2	ENST00000597620.5	protein_coding	LIPE-006	0.231749797144558	0.117432519816875	2.9687502733088	0.0031343002325104	0.00644687425267687	-3.1814630284265	0.451253174487898	0.0024939697854458	0.353361859729154	0.728890405900218	0.94915396252106	-10.2933100984443
HAVANA	transcript	ENSG00000079435.9	protein_coding	LIPE	1	ENST00000599918.1	protein_coding	LIPE-007	0.453005933217037	0.188885995426628	4.76526522173231	2.47889933644616e-06	7.34043878098241e-06	3.54735629940052	0.908393552700684	0.00886660542532756	1.55208355039118	0.14214238549044	0.349013985987664	-9.16860383598971
HAVANA	transcript	ENSG00000079435.9	protein_coding	LIPE	2	ENST00000600224.1	retained_intron	LIPE-008	0.7838244504118	0.368335868116959	9.11025229912549	2.00539039811597e-18	2.04450321271074e-17	30.7976115946688	1.00397841845567	0.00940255039105681	2.08028468477353	0.0556371121727184	0.187565309872908	-8.33541513546387
HAVANA	transcript	ENSG00000079435.9	protein_coding	LIPE	2	ENST00000602000.1	processed_transcript	LIPE-004	0.729972151663333	0.32027877122459	7.08208902259997	4.86887784754527e-12	2.58453393129789e-11	16.3263391307659	1.28851547790246	0.00460517574226663	1.12479438895431	0.278910224881264	0.529898510812846	-9.71147665293523
HAVANA	transcript	ENSG00000079435.9	protein_coding	LIPE	1	ENST00000599783.5	protein_coding	LIPE-002	0.196688077488873	0.122371069981692	6.2119542390476	1.10597940058743e-09	4.62927236778659e-09	11.0209321134455	0.605842008578354	0.0103470811954888	5.52719528855294	6.50630515610583e-05	0.0013852731293278	-1.56750858059716
HAVANA	transcript	ENSG00000079435.9	protein_coding	LIPE	1	ENST00000599211.1	protein_coding	LIPE-005	0.760778543500207	0.17513032094581	3.34870996204026	0.000873447592851942	0.00193619464146291	-2.00586410286285	1.52382555304544	0.00945027610290565	2.02154647063097	0.0620366386663043	0.202761193077293	-8.43526657999263
HAVANA	transcript	ENSG00000079435.9	protein_coding	LIPE	1	ENST00000597001.1	protein_coding	LIPE-003	0.00155249585777327	0.000978313114957445	0.567640974307045	0.570534737162528	0.677028994368292	-7.3854109824861	0.0891958413033904	0.00332344089746623	1.7897439822528	0.0943472283231878	0.272457563432227	-8.81279835268278
HAVANA	transcript	ENSG00000079435.9	protein_coding	LIPE	2	ENST00000601189.1	protein_coding	LIPE-009	0.753580575488026	0.181580574839023	3.21616033134273	0.00138369052903623	0.00298829499643339	-2.43139129790326	0.402522851133342	0.00654596531165803	1.40624886099731	0.180670490124234	0.410039394355249	-9.36893785967544
HAVANA	transcript	ENSG00000268605.1	sense_intronic	CTB-50E14.4	2	ENST00000596781.1	sense_intronic	CTB-50E14.4-001	0.00224484233443704	-0.00201629885630669	-0.529704560447271	0.596552986082362	0.700695252867384	-7.40619786334563	0.0618930329434374	-0.0011369779683749	-0.777634837238646	0.449258542845226	0.715699302879217	-10.0431357425469
HAVANA	transcript	ENSG00000189377.8	protein_coding	CXCL17	2	ENST00000601181.5	protein_coding	CXCL17-001	0.00215765998509272	-0.000908544458544361	-0.815180077507022	0.41535914872826	0.527424858230854	-7.21455443246117	0.31169277939138	0.00473846760164721	2.94290722896556	0.0103531167939751	0.0551001234563771	-6.72926196687449
HAVANA	transcript	ENSG00000189377.8	protein_coding	CXCL17	2	ENST00000341918.4	nonsense_mediated_decay	CXCL17-002	0.00233524573879001	3.27509600656762e-06	0.00130983658815437	0.998955426732277	1	-7.54634858348325	0.0409365467714382	0.000298543798726624	0.37940929672237	0.709870110953858	0.933976308952626	-10.2832036099634
ENSEMBL	transcript	ENSG00000253048.1	snRNA	RNU4-60P	3	ENST00000517239.1	snRNA	RNU4-60P-201	1.55409678128382	0.241107107739648	2.66332204307821	0.00798805945964408	0.0154554253421082	-4.02737850968589	1.22941595399973	0.0394928909799622	4.60083218037652	0.000374863726134125	0.00473888156472973	-3.37967973212643
HAVANA	transcript	ENSG00000269374.1	processed_pseudogene	CTB-50E14.5	1	ENST00000600255.1	processed_pseudogene	CTB-50E14.5-001	0.690583210960813	0.377345086629762	10.4735506473515	2.48044766668872e-23	4.28656794887831e-22	41.9696793248463	1.2850794302722	0.00860951642234945	4.13715170529405	0.000934172081212588	0.00922284240283653	-4.31524043756175
HAVANA	transcript	ENSG00000079385.21	protein_coding	CEACAM1	2	ENST00000352591.9	protein_coding	CEACAM1-011	0.0127982679960593	0.0148824884217526	5.5223469332897	5.39631043664245e-08	1.89774146864043e-07	7.24088640446978	0.209282160129539	0.00667986496507977	3.5692150238726	0.00292268346316632	0.0214602509676472	-5.47116868930103
HAVANA	transcript	ENSG00000079385.21	protein_coding	CEACAM1	2	ENST00000161559.10	protein_coding	CEACAM1-001	0.00383636212713794	0.00549730602436913	2.78344540472196	0.00558307184639876	0.0110719041680165	-3.70529033890236	0.161707177204571	-0.000473732899782753	-0.23965062079521	0.813948100751038	1	-10.3291211942712
HAVANA	transcript	ENSG00000079385.21	protein_coding	CEACAM1	2	ENST00000403444.7	protein_coding	CEACAM1-002	0.00199429596815226	0.00326996554216357	2.53436045777795	0.0115707081356801	0.0218018182972042	-4.35778605068667	0.0326499474685418	0.00102516128738157	1.38716255277932	0.186298607258652	0.418695278513279	-9.39405782918185
HAVANA	transcript	ENSG00000079385.21	protein_coding	CEACAM1	2	ENST00000403461.5	protein_coding	CEACAM1-006	0	0	0	1	1	-7.54634944069386	0	0	0	1	1	-10.3597524836655
HAVANA	transcript	ENSG00000079385.21	protein_coding	CEACAM1	2	ENST00000488639.6	processed_transcript	CEACAM1-009	0.0112311618186138	0.0108304354786897	2.4480873878919	0.0147059356365302	0.0272253912048095	-4.56990181521141	0.242198618080479	0.00205478187498664	0.843392300234992	0.412675478799868	0.678142426840292	-9.98863894911768
HAVANA	transcript	ENSG00000079385.21	protein_coding	CEACAM1	2	ENST00000358394.7	protein_coding	CEACAM1-012	0.115579214848913	0.0460681993873862	5.08054820995216	5.33220608322562e-07	1.69385798146233e-06	5.02605506712016	0.00193697896416064	-4.42738048951004e-05	-0.415684938497481	0.683713112528907	0.912673304576582	-10.2679563528525
HAVANA	transcript	ENSG00000079385.21	protein_coding	CEACAM1	2	ENST00000465051.1	retained_intron	CEACAM1-010	0.022908681136796	0.0258965809088998	2.9450730739716	0.00337990764560334	0.00692132869877124	-3.25021226889784	0.47927733815452	0.0109918636960607	2.97143004704277	0.00977663402937245	0.0527871882084039	-6.67297901850238
HAVANA	transcript	ENSG00000079385.21	protein_coding	CEACAM1	2	ENST00000599389.1	protein_coding	CEACAM1-013	0.105761526561596	0.0646614071833553	7.58075369508236	1.69400224674529e-13	1.04469410525272e-12	19.6222203084328	0.0308689229413919	-0.000362152350381627	-0.421807904711318	0.679338054552762	0.909119333734607	-10.2652486622079
HAVANA	transcript	ENSG00000079385.21	protein_coding	CEACAM1	2	ENST00000485605.1	retained_intron	CEACAM1-008	0.011961792167247	0.0162206400033377	4.25925491559849	2.453040662746e-05	6.52525358793857e-05	1.35594114326253	0.393424378015327	0.0069504954397492	3.29299984361052	0.00511001926588375	0.0326121495955709	-6.03061888859079
HAVANA	transcript	ENSG00000079385.21	protein_coding	CEACAM1	2	ENST00000344391.9	retained_intron	CEACAM1-005	0.107465836725697	0.0193000232158174	1.68296572989742	0.0930088550604182	0.146204725085891	-6.13521746787812	0.148728005474052	0.0048958522623872	3.02916584714046	0.00870466002872332	0.0484025501066794	-6.55865307822785
HAVANA	transcript	ENSG00000079385.21	protein_coding	CEACAM1	2	ENST00000377806.7	retained_intron	CEACAM1-003	0.0282104909361116	0.0323603628629758	4.04818356373564	5.98425394494157e-05	0.000152563836946015	0.509299698364502	0.198976112659511	1.0683344688058e-05	0.00544871523224016	0.995726662901747	1	-10.3597366182063
HAVANA	transcript	ENSG00000079385.21	protein_coding	CEACAM1	2	ENST00000403136.1	retained_intron	CEACAM1-004	0.047508099759995	0.0320459501518107	6.76414351553042	3.77415633346385e-11	1.8332123085727e-10	14.3205934512881	0.362018592510493	0.00522257738035526	5.34758279217859	9.0591110863666e-05	0.00173818486382465	-1.91150096151367
HAVANA	transcript	ENSG00000079385.21	protein_coding	CEACAM1	2	ENST00000600172.1	protein_coding	CEACAM1-014	0.0111868079526266	-0.0044990451167336	-0.744521836627163	0.456912218400042	0.569247254495491	-7.26954963686694	0.0563733976984334	-0.000260701867275575	-0.240909886669495	0.812990422205943	1	-10.3287990810699
HAVANA	transcript	ENSG00000079385.21	protein_coding	CEACAM1	2	ENST00000471298.2	protein_coding	CEACAM1-007	0.00246875637525809	0.000551479188443225	0.231109775398904	0.817324496239	0.883089337668634	-7.51966448073592	0.0442413389562228	-0.000561494326335424	-0.536600008890856	0.599662402345569	0.856208435996989	-10.2073826050894
HAVANA	transcript	ENSG00000230558.2	unprocessed_pseudogene	CEACAMP2	2	ENST00000457904.2	unprocessed_pseudogene	CEACAMP2-001	0.000831088567400379	-0.00142287947227817	-1.33737347570181	0.181711605947884	0.26360700181042	-6.65432368653	0.472307983650227	0.00747001489587238	3.77449893852206	0.00193147827550692	0.0157834074986764	-5.05330331797518
HAVANA	transcript	ENSG00000124469.11	protein_coding	CEACAM8	2	ENST00000244336.9	protein_coding	CEACAM8-001	0.156553134845789	0.0745439297273811	6.89572540796406	1.63171481963349e-11	8.22211152624574e-11	15.1414612812479	0.293679032132552	0.00309449329032588	2.61288574403051	0.0199781782318061	0.0897771967744068	-7.36885102688003
HAVANA	transcript	ENSG00000124469.11	protein_coding	CEACAM8	2	ENST00000599005.1	protein_coding	CEACAM8-002	0.106446966465473	0.0147826558764887	1.05700570899403	0.291021750777647	0.393582379532038	-6.98875347249036	0.459292168562116	0.00707479107759654	2.95022798361828	0.0102020463811088	0.0544895072463158	-6.71482913429891
HAVANA	transcript	ENSG00000233681.1	unprocessed_pseudogene	CEACAMP1	2	ENST00000434624.1	unprocessed_pseudogene	CEACAMP1-001	0.000209252769847887	-0.000330094241630542	-1.05059674261043	0.293953678667031	0.396899191886521	-6.99548725977691	0.19186618903467	0.00186200363156529	1.78628690631789	0.0949260169755755	0.273614135121247	-8.81821366141661
HAVANA	transcript	ENSG00000231561.2	unprocessed_pseudogene	CEACAMP5	2	ENST00000448037.1	unprocessed_pseudogene	CEACAMP5-001	0.455760676218545	0.0676132698197462	2.19149904122925	0.0288783825447062	0.050634868003234	-5.15830095260976	0.505309682261136	0.00405416335294332	2.5600097704751	0.0221696208949235	0.0969513121253142	-7.46894447504403
HAVANA	transcript	ENSG00000243167.1	processed_pseudogene	RPS10P28	1	ENST00000480396.1	processed_pseudogene	RPS10P28-001	0.322623216085221	0.0391584151903935	1.36898329368915	0.171621989091371	0.250858169766805	-6.61173827089198	0.517941055475441	0.0081200304870311	2.03843023345736	0.0601313365870259	0.198285734610502	-8.40672715621108
HAVANA	transcript	ENSG00000221826.9	protein_coding	PSG3	2	ENST00000594378.1	nonsense_mediated_decay	PSG3-003	0.000499716695603266	0.0001257721026799	0.285020212688908	0.775747218445594	0.85150601360256	-7.50576411154236	0.0993923158573559	0.00111886446268202	1.59607971026309	0.131980800428988	0.33278697446771	-9.10536839405163
HAVANA	transcript	ENSG00000221826.9	protein_coding	PSG3	2	ENST00000327495.9	protein_coding	PSG3-001	1.55632536928077e-05	-2.92179481986249e-05	-0.140125479623593	0.888617537634089	0.936054502864954	-7.53653921667747	0.0366239699600655	0.00154879360724056	2.55850480758907	0.0222352566629895	0.0971626830753666	-7.47178216013319
HAVANA	transcript	ENSG00000221826.9	protein_coding	PSG3	2	ENST00000595140.5	protein_coding	PSG3-005	0.000299068486210613	0.00018699744903827	0.488607455125272	0.625334847788949	0.726170957813061	-7.42709651435784	0.0290967098564609	0.000696842660149815	1.05095080895723	0.310442932938198	0.566301922817393	-9.79086428641565
ENSEMBL	transcript	ENSG00000221826.9	protein_coding	PSG3	3	ENST00000614582.1	protein_coding	PSG3-201	5.81300187489075e-05	-0.000220738854345261	-0.918118712303878	0.359001420853122	0.468572195302058	-7.12554292912313	0.0116146556933652	-0.000312793220023557	-0.675777239701856	0.509792937294938	0.773464004204298	-10.1194621213918
HAVANA	transcript	ENSG00000221826.9	protein_coding	PSG3	2	ENST00000597009.5	retained_intron	PSG3-004	0.00190376177774451	0.000677823229463048	0.743771166416053	0.457365899109375	0.569711304869641	-7.27010721619024	0.667708022259152	0.0071914465300506	3.5872094216214	0.00281831275965905	0.020881217586916	-5.43458297459111
HAVANA	transcript	ENSG00000221826.9	protein_coding	PSG3	2	ENST00000490592.1	processed_transcript	PSG3-002	0.085575557783743	0.0135355210759148	1.33814403082329	0.181460511649388	0.263301373817274	-6.65329732173532	0.518597083178032	0.00729607792196169	4.22599377565407	0.000783026143168119	0.0081230276306298	-4.1350207270924
HAVANA	transcript	ENSG00000124467.18	protein_coding	PSG8	2	ENST00000404209.8	protein_coding	PSG8-001	1.0743542603077e-05	-1.16410739148469e-05	-0.0568716403055932	0.954670269509283	0.983268186166918	-7.54473343314827	0.00507450332799252	0.000347965942490916	1.56750660725746	0.138506897139256	0.343130152906377	-9.14657914534606
HAVANA	transcript	ENSG00000124467.18	protein_coding	PSG8	2	ENST00000466163.1	retained_intron	PSG8-005	0.00579917574422568	-0.000847122515712733	-0.496261553230068	0.619928975586442	0.721499716242354	-7.42333195932047	0.513091230073213	0.00598326731308619	4.54944578811985	0.000414346915647044	0.00509505348456175	-3.48264826609998
HAVANA	transcript	ENSG00000124467.18	protein_coding	PSG8	2	ENST00000600709.5	processed_transcript	PSG8-010	0.0005639038124335	0.00129923707940002	0.770687817552578	0.441257679109477	0.553620295006722	-7.24976350158137	0.0104484240147216	-0.000107548434772273	-0.301202840664911	0.767526261118264	0.979438581247989	-10.3114209046284
HAVANA	transcript	ENSG00000124467.18	protein_coding	PSG8	2	ENST00000406636.7	protein_coding	PSG8-003	0	0	0	1	1	-7.54634944069386	0.0160458606126577	0.000103440714272793	0.345254623878259	0.734849040120343	0.953949776948847	-10.2963116449481
HAVANA	transcript	ENSG00000124467.18	protein_coding	PSG8	2	ENST00000401467.6	protein_coding	PSG8-009	0	0	0	1	1	-7.54634944069386	0	0	0	1	1	-10.3597524836655
HAVANA	transcript	ENSG00000124467.18	protein_coding	PSG8	2	ENST00000306511.4	protein_coding	PSG8-008	1.57294444532499e-05	-5.23168977897615e-05	-0.250728865929455	0.802127213570084	0.871572167679113	-7.51494186162159	0.0949229637375108	0.00247876635883398	2.34792404701099	0.03349852349982	0.130276236052694	-7.86210639994486
HAVANA	transcript	ENSG00000124467.18	protein_coding	PSG8	2	ENST00000469260.5	processed_transcript	PSG8-007	0.000249404250230303	4.15363402468063e-06	0.0118186755149876	0.99057501662772	1	-7.54627965107162	0.0603085093326489	0.00116007731158659	1.00799673583791	0.329944518826687	0.588288837708695	-9.8349130989533
HAVANA	transcript	ENSG00000124467.18	protein_coding	PSG8	2	ENST00000478387.1	nonsense_mediated_decay	PSG8-006	3.27448955191818e-05	-8.91813454256498e-05	-0.409105938758579	0.682637905137798	0.775428862006251	-7.46274070671468	0.0453387987498501	0.000769529783826231	0.699782938363889	0.495112253727339	0.759897294519097	-10.1023720346103
HAVANA	transcript	ENSG00000124467.18	protein_coding	PSG8	2	ENST00000593692.1	retained_intron	PSG8-004	0.00087943149612361	0.000516195348852142	0.73969703587506	0.459832591614779	0.572196432653503	-7.27312359130984	0.356861894649557	0.00345219944528915	1.2004276064379	0.249174799510299	0.498167006933022	-9.62549906217067
HAVANA	transcript	ENSG00000238092.1	unprocessed_pseudogene	CEACAMP6	2	ENST00000452007.1	unprocessed_pseudogene	CEACAMP6-001	0.0239466246903117	0.023972427828929	3.89056615458012	0.000113605779162368	0.000280873109561472	-0.0966430996775793	0.212916862673556	0.000252589508663359	0.135595303623972	0.894001434592526	1	-10.3499332047516
HAVANA	transcript	ENSG00000225877.1	lincRNA	AC004603.4	1	ENST00000425668.1	lincRNA	AC004603.4-001	0.804261943482215	0.205528507315084	5.42223793947927	9.19491562714906e-08	3.1578014230422e-07	6.72461538578367	1.12173511788072	0.0122787783230579	4.84419680787457	0.000234227756006468	0.00339340894862442	-2.89507563994506
HAVANA	transcript	ENSG00000248257.7	transcribed_unprocessed_pseudogene	PSG10P	2	ENST00000597171.5	processed_transcript	PSG10P-002	0.00242654170625314	-0.00152073643886275	-1.27952593202294	0.201308061211519	0.287959053414612	-6.72969899248914	0.109749170539415	0.00109593426940829	1.00714786339745	0.330338582303504	0.588695580938875	-9.83576755408133
HAVANA	transcript	ENSG00000248257.7	transcribed_unprocessed_pseudogene	PSG10P	2	ENST00000501199.4	transcribed_unprocessed_pseudogene	PSG10P-001	0.000303510562163864	0.000319179020338579	0.760234832864376	0.447474200783346	0.559830356855699	-7.25774959627676	0.228540857577695	0.00148293072659268	1.19820296355539	0.250013127308162	0.498928830876762	-9.6280938559064
HAVANA	transcript	ENSG00000231924.9	protein_coding	PSG1	2	ENST00000436291.6	protein_coding	PSG1-001	1.0068914189405e-05	-2.66501669412912e-05	-0.13047800624418	0.896240972840798	0.941544332794406	-7.53784353690137	0.00407679866698752	3.10613231770477e-05	0.158515287793467	0.876232371483582	1	-10.3463362067581
HAVANA	transcript	ENSG00000231924.9	protein_coding	PSG1	2	ENST00000602039.1	retained_intron	PSG1-008	0.0028201164136428	0.000654921604453386	0.563504843713357	0.573344950340348	0.679665771653666	-7.38774705507115	0.622956689418018	0.00695803063289229	3.33855582023345	0.00466015919058395	0.0304069737288225	-5.93870653614261
HAVANA	transcript	ENSG00000231924.9	protein_coding	PSG1	2	ENST00000595124.5	protein_coding	PSG1-006	0.000302532482409994	0.00105487033918519	2.10720549752748	0.0355994534365673	0.0612885551763123	-5.33767521956271	0	0	0	1	1	-10.3597524836655
HAVANA	transcript	ENSG00000231924.9	protein_coding	PSG1	2	ENST00000595356.5	protein_coding	PSG1-007	0	0	0	1	1	-7.54634944069386	0	0	0	1	1	-10.3597524836655
HAVANA	transcript	ENSG00000231924.9	protein_coding	PSG1	2	ENST00000403380.7	protein_coding	PSG1-003	2.55388753128896e-05	1.60232243225526e-05	0.0750340369740656	0.940217779427249	0.97321856787245	-7.5435364554553	0	0	0	1	1	-10.3597524836655
HAVANA	transcript	ENSG00000231924.9	protein_coding	PSG1	2	ENST00000312439.10	protein_coding	PSG1-004	0.000659768179588531	0.000401374427758067	0.883457559628941	0.377415634569922	0.488150097932184	-7.15669158341978	0.0524774699903441	0.000256053995037759	0.404177798257709	0.691967093651414	0.919274139362547	-10.2729403717377
HAVANA	transcript	ENSG00000231924.9	protein_coding	PSG1	2	ENST00000244296.6	protein_coding	PSG1-002	0.000743140331873906	8.03183312889285e-05	0.174566097680971	0.861491575748351	0.916062284323871	-7.53112435427946	0.363687659561437	0.00585981351978319	4.27784700156841	0.00070660126420428	0.00753833373908436	-4.03000936516047
HAVANA	transcript	ENSG00000231924.9	protein_coding	PSG1	2	ENST00000597058.1	protein_coding	PSG1-012	0.000209296199069619	-0.000148143336610287	-0.284886350940783	0.775849715743902	0.851574936924069	-7.50580222184529	0	0	0	1	1	-10.3597524836655
HAVANA	transcript	ENSG00000231924.9	protein_coding	PSG1	2	ENST00000595930.1	protein_coding	PSG1-011	0.215957638743522	0.0877898741958041	5.57094658010662	4.1540522492498e-08	1.47831249794042e-07	7.49453044457502	0.402150212848574	0.00710862174353681	2.32215209665691	0.0352010762453927	0.134941924077288	-7.90887760247992
HAVANA	transcript	ENSG00000231924.9	protein_coding	PSG1	2	ENST00000601456.5	processed_transcript	PSG1-009	6.7389809637277e-05	-4.25006450307311e-05	-0.162308881141581	0.871128494535884	0.92314149651853	-7.53318730592232	0.0240223046976137	0.00164724375069351	1.62544021894951	0.125550952948736	0.326762104409075	-9.06247934418548
HAVANA	transcript	ENSG00000231924.9	protein_coding	PSG1	2	ENST00000601073.1	processed_transcript	PSG1-010	0.000764647642293661	0.00056228199925298	0.7040177106514	0.481750992425331	0.59376832236397	-7.29883319282593	0.149931329903197	0.00238851163399177	2.00102052666421	0.0644271976533164	0.208324963418251	-8.4697826798377
HAVANA	transcript	ENSG00000170848.15	protein_coding	PSG6	2	ENST00000187910.6	protein_coding	PSG6-001	4.89768144191864e-05	-1.85476428256898e-05	-0.0801500242048439	0.936150154168043	0.970439975221044	-7.54313978981592	0.0518688433198421	0.000547457123983638	0.557739479444673	0.585511505491588	0.843508261962667	-10.1952695953919
HAVANA	transcript	ENSG00000170848.15	protein_coding	PSG6	1	ENST00000402603.8	protein_coding	PSG6-003	3.32972659004579e-05	-2.40511485782063e-05	-0.110428423448783	0.912114125883006	0.953025291064523	-7.54025674202602	0	0	0	1	1	-10.3597524836655
HAVANA	transcript	ENSG00000170848.15	protein_coding	PSG6	2	ENST00000599753.1	nonsense_mediated_decay	PSG6-010	0.000194438099397428	-8.03441039389262e-05	-0.185442244181581	0.852957724185703	0.90987900788813	-7.52916815755284	0.166717911634253	0.00424243094198357	4.1600886466899	0.000892504239077782	0.00892131832464693	-4.26867868852035
HAVANA	transcript	ENSG00000170848.15	protein_coding	PSG6	2	ENST00000292125.6	protein_coding	PSG6-002	0.00173543947760232	-7.95061360620488e-05	-0.104064852184993	0.917159803725124	0.956650529255484	-7.54093870031335	0.140237899444237	0.00101765939867476	0.843541289268981	0.412594861610068	0.678072345832045	-9.98851090444028
HAVANA	transcript	ENSG00000170848.15	protein_coding	PSG6	2	ENST00000595062.1	retained_intron	PSG6-008	0.000143640552274813	-7.52594866734067e-05	-0.23028146543089	0.817967680652419	0.883555864266232	-7.51985540844403	0.271100053398117	0.00540213472871849	3.17582123538794	0.00647578771943246	0.0388971009060015	-6.26613863482884
HAVANA	transcript	ENSG00000170848.15	protein_coding	PSG6	2	ENST00000594375.1	protein_coding	PSG6-006	0.000232946043380548	-0.000452088004643666	-0.650929962275564	0.515392096926389	0.626032443133705	-7.33473928169463	0.0103540983293226	7.88883682234104e-05	0.165216045362018	0.871050065537367	1	-10.3451790533455
HAVANA	transcript	ENSG00000170848.15	protein_coding	PSG6	2	ENST00000402456.4	retained_intron	PSG6-004	0.000590217556470652	0.000161990082157933	0.350906581853407	0.725806914316493	0.811317437914708	-7.48483423873058	0.558077288081022	0.00709426063986828	3.69451310162364	0.00226935174227483	0.0177703467092794	-5.21621717429052
HAVANA	transcript	ENSG00000170848.15	protein_coding	PSG6	2	ENST00000484292.2	retained_intron	PSG6-005	0.000803012530551389	6.36363074646723e-05	0.0524493361545902	0.958191707796753	0.985921664298286	-7.54497498077935	0.24080887501673	0.00450834183548124	1.85532587251115	0.0839451485494318	0.25165993270894	-8.70882045374432
HAVANA	transcript	ENSG00000170848.15	protein_coding	PSG6	2	ENST00000601833.1	protein_coding	PSG6-009	0.0196942606337648	0.00798222101405276	2.89601777764402	0.00394556430777301	0.00800341551089224	-3.39095712774673	0.61256264520436	0.00803133365963754	4.58645272514017	0.000385505870465854	0.00483610365468492	-3.40847232052619
HAVANA	transcript	ENSG00000221878.11	protein_coding	PSG7	2	ENST00000599226.2	retained_intron	PSG7-004	0.00731515860169548	0.00275382096506753	1.37244092645963	0.170544374492278	0.249448227401782	-6.60702016657469	0.606967662918505	0.00728821581304515	4.08705491939167	0.00103221830976756	0.00993711836971916	-4.41700786191393
HAVANA	transcript	ENSG00000221878.11	protein_coding	PSG7	2	ENST00000406070.6	protein_coding	PSG7-001	0	0	0	1	1	-7.54634944069386	0	0	0	1	1	-10.3597524836655
HAVANA	transcript	ENSG00000221878.11	protein_coding	PSG7	2	ENST00000623675.3	protein_coding	PSG7-006	0.00334175691744064	-0.00102254109897852	-0.59113626923949	0.554697481171418	0.662675082444512	-7.37181719719109	0.00172452105742332	-9.19744563959105e-05	-0.955503132870243	0.354947789834337	0.615914650632277	-9.88656631444826
HAVANA	transcript	ENSG00000221878.11	protein_coding	PSG7	2	ENST00000446844.3	protein_coding	PSG7-003	0.00169423730640135	0.000930913192694804	1.22555379144362	0.220946246686365	0.311782013882751	-6.79703902115964	0.385697135402234	0.00614455783952909	4.14660838037444	0.00091675746877826	0.0090952527096901	-4.29604086011981
HAVANA	transcript	ENSG00000221878.11	protein_coding	PSG7	2	ENST00000599620.1	retained_intron	PSG7-005	0.000152813220039918	0.000199346857123657	0.52345361510343	0.600891601328821	0.704636836969787	-7.40948524431422	0.0954169830463799	-0.000485211380804731	-0.49385249788639	0.62879025936837	0.87058902987619	-10.230499504512
HAVANA	transcript	ENSG00000221878.11	protein_coding	PSG7	2	ENST00000471557.1	processed_transcript	PSG7-002	0.00676319345721285	-0.00280138727689964	-0.912412752173895	0.361993214092987	0.471787470989817	-7.13075279871862	0.593111996218432	0.0064760898832412	2.16214643759283	0.0477288019324288	0.168036246218411	-8.19370699464247
HAVANA	transcript	ENSG00000227349.1	unprocessed_pseudogene	CEACAMP7	2	ENST00000444105.1	unprocessed_pseudogene	CEACAMP7-001	0.00267037916096777	0.00471228400685501	2.57859987178355	0.0102063063203193	0.0194067021677561	-4.24624022826965	0.3809494151745	0.000524882968064274	0.275677061190941	0.786677149756169	0.993844961907334	-10.3192452031556
HAVANA	transcript	ENSG00000282943.1	antisense	CTC-490G23.6	2	ENST00000635495.1	antisense	CTC-490G23.6-001	0.618731972939823	0.0461191359395777	1.17136392476763	0.242012991699571	0.336904174498478	-6.86174865413934	1.10927826358526	0.0141701532718815	5.76795487355697	4.20347280183361e-05	0.00102970668443271	-1.1126211292809
HAVANA	transcript	ENSG00000282943.1	antisense	CTC-490G23.6	2	ENST00000635346.1	antisense	CTC-490G23.6-002	0.78367344571577	0.169765374761824	3.90442010361796	0.000107474020374491	0.000266504855138028	-0.0442891812263753	1.4983348456	0.00575200371032902	2.41257031332524	0.0295639107749189	0.118913049363273	-7.74377957505516
HAVANA	transcript	ENSG00000243130.7	protein_coding	PSG11	2	ENST00000403486.5	protein_coding	PSG11-004	0.000218632019227662	0.000351535326377313	0.915793044619101	0.360218945941066	0.46986473460983	-7.12767030541956	0.009347667249865	-0.000261273239666098	-0.773381551149711	0.451693153902753	0.718116039838045	-10.0465210320904
HAVANA	transcript	ENSG00000243130.7	protein_coding	PSG11	2	ENST00000320078.11	protein_coding	PSG11-001	2.21435910138748e-05	9.13635716591391e-05	0.423508519546186	0.672107237178162	0.76633137798882	-7.4567512711624	0.00951906167002172	-5.105466133307e-06	-0.0145282099582025	0.988606133725397	1	-10.3596396896833
HAVANA	transcript	ENSG00000243130.7	protein_coding	PSG11	2	ENST00000593983.5	nonsense_mediated_decay	PSG11-007	0.00029041239944987	0.000163644562292727	0.450352464146367	0.652652419448381	0.749679768741747	-7.44503539403722	0.188939799334948	0.000961531770849917	0.699006838979085	0.495582943274379	0.760266165381475	-10.1029332868242
HAVANA	transcript	ENSG00000243130.7	protein_coding	PSG11	2	ENST00000593994.1	retained_intron	PSG11-006	0.00441133116498571	0.0037498924685615	1.72302684681955	0.0855047929829987	0.1356560583769	-6.06743935972525	0.555165358273787	0.0079474527553026	4.10338366609187	0.000999158283920251	0.00970062051978087	-4.38382717562848
HAVANA	transcript	ENSG00000243130.7	protein_coding	PSG11	2	ENST00000306322.7	protein_coding	PSG11-005	0.000114253198616755	-0.000226124815245042	-0.814448541412471	0.415777552279042	0.527866022498271	-7.2151492683506	0	0	0	1	1	-10.3597524836655
HAVANA	transcript	ENSG00000243130.7	protein_coding	PSG11	2	ENST00000599976.1	processed_transcript	PSG11-012	0.164799439817595	-0.0221167890992375	-0.896016565255831	0.370677071082643	0.48099258506016	-7.1455432979869	0	0	0	1	1	-10.3597524836655
HAVANA	transcript	ENSG00000243130.7	protein_coding	PSG11	2	ENST00000594655.5	retained_intron	PSG11-013	0.0100778861199149	-0.00333970027902298	-1.7201584882499	0.0860252399331031	0.136398040890283	-6.07234461349458	0.231571486525521	0.00176516432635728	1.81930283093592	0.0895248062102715	0.263224241094357	-8.766224854497
HAVANA	transcript	ENSG00000243130.7	protein_coding	PSG11	2	ENST00000595138.1	retained_intron	PSG11-014	1.76726817442572e-05	-3.60755856249244e-05	-0.171286981150799	0.864067732248616	0.917961857102045	-7.53169095304055	0.0156824598918062	-0.000107227819290651	-0.209742512212082	0.836780449752539	1	-10.3362787955843
HAVANA	transcript	ENSG00000243130.7	protein_coding	PSG11	2	ENST00000598133.1	protein_coding	PSG11-011	6.84380175300927e-05	0.000181930776178522	0.587367314165694	0.557223404701786	0.66501804391968	-7.37403489033811	0.0034554097815175	-7.89807950061142e-05	-0.470161219061785	0.645217375015162	0.881529697628201	-10.242512319887
HAVANA	transcript	ENSG00000243130.7	protein_coding	PSG11	2	ENST00000595312.1	processed_transcript	PSG11-010	0.0917955933192137	0.00301923278316806	0.274316802374434	0.783954991323758	0.857863735339061	-7.50875486469953	0.385748387542074	0.00589265428873071	2.94837957418747	0.0102399844582653	0.0546416229867904	-6.71847411665408
HAVANA	transcript	ENSG00000243130.7	protein_coding	PSG11	2	ENST00000597093.1	retained_intron	PSG11-009	0.000658550630475955	-0.000146610087994652	-0.224093910571366	0.822776190289993	0.887188436384186	-7.521259973868	0.266287271096717	0.00292376916314218	1.84100484068891	0.086125057915049	0.256301930444582	-8.7317255822351
HAVANA	transcript	ENSG00000243130.7	protein_coding	PSG11	2	ENST00000488205.1	retained_intron	PSG11-003	0.000443607299733803	1.41775899647728e-06	0.00138688234701992	0.998893984037392	1	-7.54634847967359	0.011173475313423	0.000766181164349007	1.61518652374649	0.127765187389467	0.327405015417705	-9.07751953316748
HAVANA	transcript	ENSG00000243130.7	protein_coding	PSG11	2	ENST00000599245.1	retained_intron	PSG11-008	0.000806643451930624	0.00158570556791446	1.71115165781442	0.0876761827290941	0.138740224451319	-6.08769493008474	0.140924877395867	0.000650270230355755	0.381789247877725	0.708141925372634	0.932611217059537	-10.2822450405286
HAVANA	transcript	ENSG00000236932.2	unprocessed_pseudogene	CEACAMP8	2	ENST00000413902.2	unprocessed_pseudogene	CEACAMP8-001	8.13298696822622e-05	-0.000146451888759973	-0.527795982835179	0.59787616158409	0.701949609989589	-7.40720572091038	0.133060026813172	0.000980025350232501	0.683113164337272	0.505280059661092	0.769439870073222	-10.1142988713164
HAVANA	transcript	ENSG00000242221.8	protein_coding	PSG2	2	ENST00000406487.5	protein_coding	PSG2-001	0.00286759009487501	-0.000219976735382249	-0.20995450466274	0.833789098796989	0.895333659439052	-7.52432603898989	0.109517000971487	0.00138358618550331	1.44348880998083	0.170091371122942	0.393847055031454	-9.31917766307808
HAVANA	transcript	ENSG00000242221.8	protein_coding	PSG2	2	ENST00000329509.6	protein_coding	PSG2-007	0.0340402722200305	0.0123559791470073	2.02470867327194	0.0434307106716575	0.0734530285754354	-5.50653323704284	0.769062843557362	0.00925196372395502	4.89376279522345	0.000213014102200162	0.00317096576295813	-2.79704649972509
HAVANA	transcript	ENSG00000242221.8	protein_coding	PSG2	2	ENST00000593482.1	processed_transcript	PSG2-006	0.000589457868935119	-0.000275511762398289	-0.33037983338054	0.741252001259066	0.823898539736939	-7.49181980424218	0.0981074929393266	-0.000822017844492769	-0.667631826982565	0.514831018065149	0.778269340578407	-10.1251337550262
HAVANA	transcript	ENSG00000242221.8	protein_coding	PSG2	2	ENST00000491995.1	processed_transcript	PSG2-005	1.09650502150937	0.159817516815625	2.28562079844375	0.0226960157075328	0.0406058502455128	-4.94986271969945	0.474930231413385	0.00890724061751397	4.26004603975096	0.00073193809454093	0.00773202560943407	-4.06604348311568
HAVANA	transcript	ENSG00000230529.1	unprocessed_pseudogene	CEACAMP9	2	ENST00000442990.1	unprocessed_pseudogene	CEACAMP9-001	0.00106352318134453	-0.000252024635843375	-0.233220995915999	0.815685687952532	0.881760008199625	-7.51917473891311	0.208665028669214	0.00256783925602787	1.37407784862674	0.190239143330431	0.424810977020805	-9.41112690759246
HAVANA	transcript	ENSG00000227606.2	lincRNA	AC005392.13	2	ENST00000419624.1	lincRNA	AC005392.13-001	0.717953204054167	0.0668445575531992	1.51613631295036	0.130119731781071	0.19694767320535	-6.40050390178487	0.9982740449976	0.0104548274856626	3.65289789596435	0.00246815154670239	0.0189161075857799	-5.30093948358122
HAVANA	transcript	ENSG00000204941.13	protein_coding	PSG5	2	ENST00000366175.7	protein_coding	PSG5-001	0.199863115628754	0.056968596492581	5.21625406437008	2.68341222584159e-07	8.78906429045219e-07	5.68881071840222	0.288555601782107	0.00157714085945925	0.898407355088404	0.383611313119535	0.647247920348509	-9.93997232945653
HAVANA	transcript	ENSG00000204941.13	protein_coding	PSG5	2	ENST00000407356.5	protein_coding	PSG5-002	0.00403374126119847	0.0013649529858134	0.666090760561285	0.505661697184876	0.616787579148831	-7.32477172619067	0.00804895442375127	6.1325367038105e-05	0.229418509124714	0.821740953363502	1	-10.3316763982872
HAVANA	transcript	ENSG00000204941.13	protein_coding	PSG5	2	ENST00000407568.5	protein_coding	PSG5-005	0.00161044724187749	-0.000119394747765113	-0.101644779820298	0.919079569943187	0.957981505778383	-7.54118742965041	0.183002258472961	0.00576340231889703	4.58413828651547	0.000387247586780132	0.00485265000331179	-3.41310816635592
HAVANA	transcript	ENSG00000204941.13	protein_coding	PSG5	2	ENST00000599812.5	protein_coding	PSG5-010	0	0	0	1	1	-7.54634944069386	0.0264990568476476	-0.00105564953431287	-2.29329766453418	0.0372039058872023	0.140378803032409	-7.96096079480965
HAVANA	transcript	ENSG00000204941.13	protein_coding	PSG5	2	ENST00000342951.10	protein_coding	PSG5-003	0.000318779697749635	-0.000122738814140373	-0.229050417759989	0.818923818719305	0.884282329506994	-7.52013790203761	0.0137738974461875	0.000474675895705357	1.18366696378401	0.255544506940264	0.504354978810569	-9.64495107378773
HAVANA	transcript	ENSG00000204941.13	protein_coding	PSG5	2	ENST00000401942.2	retained_intron	PSG5-014	0.00276547820437327	-0.000215386145299393	-0.114229431357475	0.909101986664497	0.950871236503046	-7.53983010098736	0	0	0	1	1	-10.3597524836655
HAVANA	transcript	ENSG00000204941.13	protein_coding	PSG5	2	ENST00000599214.1	retained_intron	PSG5-013	0.00198249695065448	0.0022573630424414	1.5828786158805	0.114084336666578	0.17528880887695	-6.29765931666874	0.00811683000695218	-0.000432897600370783	-1.75697295089893	0.099961351907354	0.283371210707509	-8.86386121762883
HAVANA	transcript	ENSG00000204941.13	protein_coding	PSG5	2	ENST00000404580.1	protein_coding	PSG5-004	0.00522230513989334	0.000796507023735314	0.480582344383787	0.631024536195351	0.731168550318477	-7.43098076924857	0.489906534745579	0.00512822015370447	2.76049963984479	0.0149105665019416	0.072276993377448	-7.08567802564016
HAVANA	transcript	ENSG00000204941.13	protein_coding	PSG5	2	ENST00000600817.5	retained_intron	PSG5-012	0.000280897144775935	0.000708458061744414	1.46343291103037	0.14398019896381	0.215310462272022	-6.47861399476502	0.149307869618455	0.000270284186738001	0.178853399964293	0.860522205101164	1	-10.3426766562895
HAVANA	transcript	ENSG00000204941.13	protein_coding	PSG5	2	ENST00000489220.1	processed_transcript	PSG5-007	0.00284381444064892	8.11845350810203e-05	0.0316571476751242	0.974758159644014	0.997278900033076	-7.54584871899019	1.00919997293952	0.00140578939913508	0.277003788995061	0.785678115610464	0.993179003933721	-10.318855400208
HAVANA	transcript	ENSG00000204941.13	protein_coding	PSG5	2	ENST00000401992.1	processed_transcript	PSG5-009	0.00214730638004498	0.00402237491599472	2.10126626595242	0.0361198043350941	0.0621066356578622	-5.3500532294865	0.609032027094117	0.00551104154860511	1.73084638312652	0.104646049026313	0.292656149238065	-8.90413095242315
HAVANA	transcript	ENSG00000243137.7	protein_coding	PSG4	2	ENST00000405312.7	protein_coding	PSG4-001	0	0	0	1	1	-7.54634944069386	0.0348659157299483	0.000579561381356416	0.654667366771615	0.52290845839714	0.785740667721909	-10.1340273672636
ENSEMBL	transcript	ENSG00000243137.7	protein_coding	PSG4	3	ENST00000433626.6	protein_coding	PSG4-201	7.46588010684919e-05	-7.31707228891361e-05	-0.316971701296973	0.75139798868552	0.832082519315667	-7.49615561236436	0.0702574275574711	0.00064779077022569	0.550114732191564	0.59059577431224	0.84788643280553	-10.1996903756007
HAVANA	transcript	ENSG00000243137.7	protein_coding	PSG4	2	ENST00000490769.1	retained_intron	PSG4-002	0.000364740508441639	-0.000395651099174963	-0.969087946430443	0.332971998865905	0.44027943749181	-7.07756937207869	0.325476387639598	-0.000530052678707865	-0.417239025176967	0.682601546443538	0.911840510430088	-10.2672727666845
HAVANA	transcript	ENSG00000243137.7	protein_coding	PSG4	2	ENST00000244295.13	protein_coding	PSG4-003	0	0	0	1	1	-7.54634944069386	0	0	0	1	1	-10.3597524836655
HAVANA	transcript	ENSG00000243137.7	protein_coding	PSG4	2	ENST00000597374.5	protein_coding	PSG4-015	0.0382554346072051	0.0164020884750025	2.72439945419481	0.00666847516510452	0.0130604989579334	-3.86533397313486	0.135777859255218	0.00260141654481604	2.29902283813772	0.0367981792439809	0.139318892441536	-7.95065074844085
HAVANA	transcript	ENSG00000243137.7	protein_coding	PSG4	2	ENST00000597349.1	retained_intron	PSG4-014	0.00101923294143604	0.00103235756569023	0.9599511876549	0.337545885405165	0.445380002533767	-7.08635905564295	0.426369446287208	0.00551523686340991	3.15186303796549	0.00679680909187171	0.0402894349373576	-6.31411143426414
HAVANA	transcript	ENSG00000243137.7	protein_coding	PSG4	2	ENST00000596907.5	protein_coding	PSG4-009	0	0	0	1	1	-7.54634944069386	0	0	0	1	1	-10.3597524836655
HAVANA	transcript	ENSG00000243137.7	protein_coding	PSG4	2	ENST00000599391.1	protein_coding	PSG4-011	0	0	0	1	1	-7.54634944069386	0	0	0	1	1	-10.3597524836655
HAVANA	transcript	ENSG00000243137.7	protein_coding	PSG4	2	ENST00000601041.1	nonsense_mediated_decay	PSG4-012	0	0	0	1	1	-7.54634944069386	0	0	0	1	1	-10.3597524836655
HAVANA	transcript	ENSG00000243137.7	protein_coding	PSG4	2	ENST00000599746.5	protein_coding	PSG4-010	2.18506278371404e-05	-6.53462772842382e-05	-0.303412446589554	0.76170234930638	0.840433392091722	-7.50035770459222	0	0	0	1	1	-10.3597524836655
HAVANA	transcript	ENSG00000243137.7	protein_coding	PSG4	2	ENST00000595949.1	nonsense_mediated_decay	PSG4-013	7.18987648647891e-05	-0.000143192169227547	-0.591184044335648	0.554665498762109	0.662644934231585	-7.37178899490324	0.197848353617341	0.000864454054296362	0.588605332660132	0.565162444232738	0.824803657978555	-10.1767793045065
HAVANA	transcript	ENSG00000243137.7	protein_coding	PSG4	1	ENST00000599371.1	protein_coding	PSG4-008	0.00070929514983024	-0.00124052822604454	-0.983422366937853	0.325877414543738	0.432596112652845	-7.06361232309388	0.201253744772474	0.00157488221127436	0.760107743865307	0.459344063593627	0.725856145538684	-10.0569758873268
HAVANA	transcript	ENSG00000243137.7	protein_coding	PSG4	2	ENST00000495316.2	retained_intron	PSG4-005	0.000538511522214088	-5.48272596491044e-05	-0.0767646238187382	0.938841641925304	0.972234710431822	-7.5434052023499	0.229622295370424	-0.000687259725632658	-0.26997281319644	0.790976888953521	0.996900559551471	-10.3209000526247
HAVANA	transcript	ENSG00000243137.7	protein_coding	PSG4	2	ENST00000596199.5	retained_intron	PSG4-007	0	0	0	1	1	-7.54634944069386	0.0521757588901419	0.00270136414679897	1.57891567378348	0.135868782129735	0.339060073732495	-9.13018703392995
HAVANA	transcript	ENSG00000243137.7	protein_coding	PSG4	2	ENST00000451895.1	protein_coding	PSG4-004	6.14735729490787e-05	2.32006400235483e-05	0.0918410903446525	0.926861249574741	0.963638226451447	-7.54213515802233	0.00978294674029377	-0.000316798812177975	-1.35092678464716	0.197377218673795	0.435033784929515	-9.4410215274011
HAVANA	transcript	ENSG00000243137.7	protein_coding	PSG4	2	ENST00000600572.1	protein_coding	PSG4-006	0.000335409627537984	0.00010832100922528	0.184143237222823	0.853976089261155	0.910561341229567	-7.52940801311388	0.0235613014644568	0.000775820366132299	1.02536000213104	0.321957960228436	0.579509577966312	-9.81729864647841
HAVANA	transcript	ENSG00000243137.7	protein_coding	PSG4	2	ENST00000597912.1	retained_intron	PSG4-016	0.00139001707821661	0.00122380288746295	1.7332292104057	0.0836742878530278	0.133049561331022	-6.04992659490987	0.674682116483639	0.0106119419789334	7.30265239152501	3.12881149476099e-06	0.000193763389788102	1.60870464564635
HAVANA	transcript	ENSG00000241104.5	transcribed_processed_pseudogene	CEACAMP10	2	ENST00000489959.5	processed_transcript	CEACAMP10-001	0.0415607799969905	0.0234343706162956	5.05065600074421	6.19031710874257e-07	1.95258845513941e-06	4.88218243645924	0.498683490031752	0.00575821914869553	2.84152382478765	0.0126849356865753	0.0640659842561129	-6.92815960959841
HAVANA	transcript	ENSG00000241104.5	transcribed_processed_pseudogene	CEACAMP10	2	ENST00000495431.1	transcribed_processed_pseudogene	CEACAMP10-002	0.000117199033211641	0.000118322273991949	0.361919539840697	0.717565764479308	0.804632802701112	-7.48091294189963	0.130813428743365	-0.00066350061448677	-0.352477702595378	0.729539370166696	0.949701507661789	-10.2936407680062
HAVANA	transcript	ENSG00000183668.17	protein_coding	PSG9	2	ENST00000595404.1	retained_intron	PSG9-010	0.016532939412341	0.00220919505684042	1.05673011426253	0.291147420569457	0.393716444927102	-6.98904387387414	0.477110260564112	0.00552271146609135	3.3408604210371	0.00463848217591941	0.0303068073066109	-5.93405228423338
HAVANA	transcript	ENSG00000183668.17	protein_coding	PSG9	2	ENST00000418820.6	protein_coding	PSG9-011	0	0	0	1	1	-7.54634944069386	0	0	0	1	1	-10.3597524836655
ENSEMBL	transcript	ENSG00000183668.17	protein_coding	PSG9	3	ENST00000621109.4	protein_coding	PSG9-201	0	0	0	1	1	-7.54634944069386	0	0	0	1	1	-10.3597524836655
HAVANA	transcript	ENSG00000183668.17	protein_coding	PSG9	2	ENST00000593948.5	protein_coding	PSG9-008	0.000209136864258581	-0.000386863071359863	-0.762313268982143	0.446234165752699	0.55857253858147	-7.25617033420407	0.038063990242388	0.00138517680275297	1.60990344303038	0.128919089024607	0.328502782553292	-9.08524294977082
HAVANA	transcript	ENSG00000183668.17	protein_coding	PSG9	2	ENST00000270077.7	protein_coding	PSG9-001	8.22722860770275e-05	5.57120923495689e-05	0.190715940239262	0.84882591693782	0.906796092405	-7.52817707930114	0	0	0	1	1	-10.3597524836655
HAVANA	transcript	ENSG00000183668.17	protein_coding	PSG9	2	ENST00000291752.9	protein_coding	PSG9-009	0.000766108916000728	0.00136602319650178	1.93570597990741	0.0534697081534177	0.0887500741893981	-5.68126740579842	0.0454974045538248	0.000797233476649487	0.836131350746839	0.416616844165343	0.682301866124353	-9.99485430676903
HAVANA	transcript	ENSG00000183668.17	protein_coding	PSG9	2	ENST00000443718.7	protein_coding	PSG9-007	0	0	0	1	1	-7.54634944069386	0.00336892563609833	0.000231012043618171	1.49934741794577	0.155189986920607	0.370343216126045	-9.24272466955335
HAVANA	transcript	ENSG00000183668.17	protein_coding	PSG9	2	ENST00000244293.11	protein_coding	PSG9-002	0.000572755967866891	0.000613900252545924	0.864634838718846	0.387655773648586	0.498790363948261	-7.17310625012517	0.171726368947846	-0.00169230053927774	-0.83052939506792	0.419674408853989	0.68550903057899	-9.99961620796527
HAVANA	transcript	ENSG00000183668.17	protein_coding	PSG9	2	ENST00000596730.1	protein_coding	PSG9-006	0.0126954569313792	0.00493065561225129	2.12481794949888	0.034093936462282	0.0589234877131285	-5.30076718837747	0.243604819434118	0.00901412757499428	4.06345022469973	0.00108199141465354	0.0102797619402091	-4.46498973465475
HAVANA	transcript	ENSG00000236123.1	unprocessed_pseudogene	CEACAMP11	2	ENST00000455211.1	unprocessed_pseudogene	CEACAMP11-001	0.000384854298078981	-0.000346326012104533	-0.640331069392599	0.522252062590745	0.632554078523164	-7.34157152372601	0.329093473772722	0.00185941843981491	0.726872743459356	0.478849245847665	0.745116074863889	-10.0824175916905
HAVANA	transcript	ENSG00000230681.1	unprocessed_pseudogene	CEACAMP4	2	ENST00000457676.1	unprocessed_pseudogene	CEACAMP4-001	0.000754878505744233	-0.000932614937012027	-0.820021902787657	0.412596153653182	0.524759070717081	-7.2106039576273	0.184758168914676	0.00277388866520714	1.09711311982038	0.290437696485454	0.543489496173605	-9.74177180119793
HAVANA	transcript	ENSG00000231412.2	lincRNA	CTC-490G23.2	2	ENST00000595748.1	lincRNA	CTC-490G23.2-001	0.0392208443860911	0.022482161301786	1.95054649766329	0.0516718984936589	0.0860256748863077	-5.65266898398049	0.255230367293201	0.00120802741712348	0.398131664515183	0.696320296770952	0.922992297073418	-10.2755042761432
HAVANA	transcript	ENSG00000204936.9	protein_coding	CD177	2	ENST00000618265.4	protein_coding	CD177-001	0.147026123073915	0.129243693144937	3.81727644502343	0.00015194282895772	0.00037027311385573	-0.370688120164001	0.12955022212799	0.000753331041331952	0.859714948275023	0.403904831250509	0.669177527585666	-9.97448916684181
HAVANA	transcript	ENSG00000204936.9	protein_coding	CD177	2	ENST00000607855.5	protein_coding	CD177-002	0.0475542038816069	0.0252486230164901	1.93940680044745	0.0530165496844894	0.0880604150587386	-5.67415587344079	0.0999392963194814	0.00371111539993594	2.66758570175493	0.0179313257719791	0.0828233387099634	-7.26453337940395
HAVANA	transcript	ENSG00000204936.9	protein_coding	CD177	2	ENST00000378012.3	nonsense_mediated_decay	CD177-003	0.0166917152692588	0.0195906758336394	4.00413813207699	7.17363931885254e-05	0.000181354048172755	0.337699795374894	0.0063258548055326	-4.79045217044612e-05	-0.224801638910876	0.825263631201599	1	-10.3327931077172
HAVANA	transcript	ENSG00000272396.1	antisense	CTC-490G23.4	2	ENST00000607109.1	antisense	CTC-490G23.4-001	0.0474715807490408	0.0288635639059213	2.95672752347659	0.00325689801685269	0.00668441295380421	-3.21643876246499	0.156320613619124	0.00377428159351867	1.7625269541629	0.0989896139663605	0.281571413094757	-8.85525002496636
HAVANA	transcript	ENSG00000204933.3	unprocessed_pseudogene	CD177P1	2	ENST00000606252.1	unprocessed_pseudogene	CD177P1-001	0.10566054631617	-0.0221442581452287	-1.91142306003483	0.0565242658326513	0.0933421355271687	-5.72759772304292	0.196253977694707	-2.48680813438342e-05	-0.0274001619834403	0.978513266776229	1	-10.3593512846013
HAVANA	transcript	ENSG00000131126.18	protein_coding	TEX101	2	ENST00000602198.5	protein_coding	TEX101-002	0.0154987640150212	0.0128116925857142	3.83584465581198	0.000141213859199863	0.000345404341541043	-0.301722230981131	0	0	0	1	1	-10.3597524836655
HAVANA	transcript	ENSG00000131126.18	protein_coding	TEX101	2	ENST00000601707.1	processed_transcript	TEX101-003	0.0126971074620964	0.0122913215272515	3.13281137113412	0.00183342869560579	0.00389466299832828	-2.69052615020159	0.026707650472588	0.000941115897354146	1.64982676694275	0.120417221361858	0.322029867454624	-9.02644533405719
HAVANA	transcript	ENSG00000131126.18	protein_coding	TEX101	2	ENST00000598265.1	protein_coding	TEX101-004	0.00447853767187429	0.00340989407289711	1.44077541367546	0.150276931538369	0.223486436247789	-6.5113519683181	0.00542923361789971	4.13655894697121e-05	0.161870048539073	0.873637079938236	1	-10.345762839611
HAVANA	transcript	ENSG00000124466.8	protein_coding	LYPD3	2	ENST00000244333.3	protein_coding	LYPD3-001	0.0309874481010449	0.0129261590736795	3.0165662591144	0.00268734814031502	0.00557759751058896	-3.0410051006647	0.0630897082770666	0.000472842570552223	0.787958060933011	0.443383789344235	0.70977683183417	-10.0348482597485
HAVANA	transcript	ENSG00000124466.8	protein_coding	LYPD3	2	ENST00000597741.1	retained_intron	LYPD3-003	0.00875877493514055	-0.00195704494019722	-0.750772439923088	0.4531444191075	0.565579008435506	-7.26488505120113	0.0077150177401444	-0.000291878140151794	-1.69813218574688	0.110782702040097	0.304226533905841	-8.95399220740873
HAVANA	transcript	ENSG00000124466.8	protein_coding	LYPD3	2	ENST00000594326.1	retained_intron	LYPD3-004	0.00517217229741651	-7.87604639231842e-05	-0.027676816691123	0.977931007978863	0.999353947912374	-7.54596671710547	0.0154477150824746	-8.77226922232804e-05	-0.152067022235512	0.881224953647833	1	-10.3474046812447
HAVANA	transcript	ENSG00000124466.8	protein_coding	LYPD3	2	ENST00000595970.1	retained_intron	LYPD3-002	0.00208954849220245	0.00224295893640947	1.19047634997045	0.234426714958582	0.327888604315098	-6.83925805522266	0	0	0	1	1	-10.3597524836655
HAVANA	transcript	ENSG00000176531.10	protein_coding	PHLDB3	2	ENST00000595498.5	retained_intron	PHLDB3-002	0.259971811192535	0.125505579970983	7.15512955260189	3.01024283420267e-12	1.63137937447266e-11	16.797762963864	0.354864834398396	0.00391451589429525	1.75159357658632	0.100910539507286	0.285144344770165	-8.872184817293
HAVANA	transcript	ENSG00000176531.10	protein_coding	PHLDB3	2	ENST00000292140.9	protein_coding	PHLDB3-001	0.0585089667414987	0.0126462098788479	1.44612296061145	0.148772133737653	0.221520237761467	-6.50367092646354	0.174449026996719	0.002801257003552	1.60997790447536	0.128902763587725	0.328494181623304	-9.08513421595527
HAVANA	transcript	ENSG00000176531.10	protein_coding	PHLDB3	1	ENST00000600660.1	protein_coding	PHLDB3-009	0.27937399456508	0.105183502996432	4.17898916603302	3.45890803236763e-05	9.05103205091557e-05	1.02925534023158	0.642272272889585	0.00626821292092074	1.71529369254361	0.107525339895363	0.298161555008614	-8.92791425049258
HAVANA	transcript	ENSG00000176531.10	protein_coding	PHLDB3	2	ENST00000598849.1	retained_intron	PHLDB3-008	0.104808961240033	0.0892202814917269	5.72502174909293	1.7898689198009e-08	6.61558076406663e-08	8.31158141375278	0.157879472333848	0.0031449939873342	1.62295389091072	0.126084807320391	0.326762104409075	-9.06613236971446
HAVANA	transcript	ENSG00000176531.10	protein_coding	PHLDB3	2	ENST00000596141.1	protein_coding	PHLDB3-007	0.0375470950659284	-0.00671891828152317	-0.535832062021669	0.592313989157353	0.696882975779472	-7.40293756899994	0.057282276680417	-0.00246178325910237	-1.33904136612747	0.201125163929787	0.440447987782071	-9.45621570848258
HAVANA	transcript	ENSG00000176531.10	protein_coding	PHLDB3	2	ENST00000599242.1	protein_coding	PHLDB3-003	0.32111528917355	0.1632707989431	8.61851017750437	9.06267016349146e-17	7.78489462948223e-16	27.0376668258837	0.377567255682844	0.00649888115463619	5.21626571915143	0.000115706065715116	0.00205506945180343	-2.16540446976268
HAVANA	transcript	ENSG00000176531.10	protein_coding	PHLDB3	2	ENST00000596902.1	retained_intron	PHLDB3-006	0.0346127012441074	0.0136090264932247	1.61566560284916	0.106800309652332	0.165393262966289	-6.24553087481872	0.0292074257189665	-0.000495051638796288	-0.448838114075641	0.660168322059632	0.893611087933908	-10.2528343043235
HAVANA	transcript	ENSG00000176531.10	protein_coding	PHLDB3	2	ENST00000594808.1	protein_coding	PHLDB3-005	0.0312738478603251	0.0158315733286063	1.56126300681372	0.119097306699967	0.182076733101699	-6.33144756567155	0	0	0	1	1	-10.3597524836655
HAVANA	transcript	ENSG00000176531.10	protein_coding	PHLDB3	2	ENST00000601646.1	protein_coding	PHLDB3-004	0.0501733936144372	0.0386199354122832	2.07979940550211	0.0380551457972367	0.065128739589803	-5.39450626635745	0.166327018227756	0.00387673468644799	1.71886921715776	0.106857326493916	0.296803578776521	-8.92245909808847
HAVANA	transcript	ENSG00000105755.7	protein_coding	ETHE1	2	ENST00000292147.6	protein_coding	ETHE1-001	1.00091321983061	0.196798444166367	6.10029885464033	2.1285966234008e-09	8.65278667965414e-09	10.3828051592771	1.5995893783644	-0.00925049542470323	-3.51678629276069	0.00324947584457991	0.023212668891046	-5.57769257535689
HAVANA	transcript	ENSG00000105755.7	protein_coding	ETHE1	2	ENST00000594342.5	nonsense_mediated_decay	ETHE1-002	0.351621956780576	0.207290299173275	4.67435498883813	3.80196296294783e-06	1.10353438416553e-05	3.13701053729853	1.02634853675556	0.00614174469113356	1.33703023790309	0.201764996349006	0.441354595886208	-9.4587763551134
HAVANA	transcript	ENSG00000105755.7	protein_coding	ETHE1	2	ENST00000600651.5	protein_coding	ETHE1-004	0.0314648525356428	0.0206622250547134	1.57409145706449	0.116101729935866	0.178029238255065	-6.31145037323009	0.201492248996579	0.00472735803268253	2.18212282806552	0.0459639605256902	0.163478272668348	-8.1586965650522
HAVANA	transcript	ENSG00000105755.7	protein_coding	ETHE1	2	ENST00000598330.1	nonsense_mediated_decay	ETHE1-005	0.351585711218658	0.231280455483671	7.85166111685653	2.54067458508891e-14	1.70040214693092e-13	21.4872253353682	0.0532744085468049	0.00138075286503174	1.04364021588951	0.313701415323524	0.570043834742395	-9.79847312115997
HAVANA	transcript	ENSG00000105755.7	protein_coding	ETHE1	2	ENST00000602138.1	nonsense_mediated_decay	ETHE1-006	0.145616364915467	0.138669335560088	7.6162481828127	1.32496692815127e-13	8.2595155316127e-13	19.8636371734098	0.152289895802425	0.00304713237202944	1.17293475007494	0.259688435525801	0.508595895333221	-9.65728822090379
HAVANA	transcript	ENSG00000105755.7	protein_coding	ETHE1	2	ENST00000595115.1	retained_intron	ETHE1-003	0.183238488896061	0.152653485392739	8.74560882802274	3.43316238603221e-17	3.07946827756802e-16	27.9949036626971	0.451737268226575	0.00848174665893936	3.87067775458776	0.00159176922120514	0.0136650625939645	-4.85736838666087
HAVANA	transcript	ENSG00000176472.10	protein_coding	ZNF575	1	ENST00000458714.2	protein_coding	ZNF575-001	0.176171561553849	0.121555874430002	8.73724673100553	3.66070408683999e-17	3.27370203683272e-16	27.9316085533045	0.537636154354376	0.00678645100349894	3.82616389614004	0.00174074696754701	0.0146075805378701	-4.94804993025709
HAVANA	transcript	ENSG00000176472.10	protein_coding	ZNF575	2	ENST00000598080.5	protein_coding	ZNF575-006	0.0313305894443344	0.00684566561091882	0.85420997049016	0.393399614734884	0.504864723647602	-7.18204578089573	0.116099712386058	-0.000530899280637664	-0.403329564316477	0.692577146169217	0.919787100790253	-10.2733023502072
HAVANA	transcript	ENSG00000176472.10	protein_coding	ZNF575	2	ENST00000314228.9	protein_coding	ZNF575-002	0.0271634048242826	0.010367896819054	1.99435966800242	0.0466577934358136	0.0783900412841631	-5.56698428281473	0.153720138992735	0.00395546102789785	3.82576764817248	0.00174213471906869	0.0146161040379438	-4.94885718332188
HAVANA	transcript	ENSG00000176472.10	protein_coding	ZNF575	2	ENST00000601282.1	protein_coding	ZNF575-005	0.0195434552233105	0.00839780708825627	1.32830302854744	0.184686777261194	0.26735078225228	-6.66636122863296	0.0442572168114306	0.00112289383243107	1.36333427502758	0.19352513626634	0.429534864918685	-9.42504877227532
HAVANA	transcript	ENSG00000176472.10	protein_coding	ZNF575	2	ENST00000600154.1	retained_intron	ZNF575-004	0.151670343558173	0.0672174161005753	3.56129333741548	0.000404484932800332	0.000935659576418178	-1.28917658349849	0.362491041026835	0.00279432695798624	1.45809576168321	0.166084267246393	0.387459607013372	-9.29939343225617
HAVANA	transcript	ENSG00000073050.11	protein_coding	XRCC1	2	ENST00000262887.9	protein_coding	XRCC1-001	0.41756751421519	0.234056691072507	9.08100871758363	2.52590531661437e-18	2.55028674231648e-17	30.5698042820097	1.00041936979292	0.00721853244319034	2.46948297293576	0.0264669247845568	0.109850403998157	-7.63847496474228
HAVANA	transcript	ENSG00000073050.11	protein_coding	XRCC1	1	ENST00000543982.5	protein_coding	XRCC1-002	1.12632526138711	0.397073122084185	9.32438416738348	3.64438945628762e-19	4.02596207408743e-18	32.4815023362176	2.03143299209269	0.0113220372210691	4.78143076497293	0.000264259129851948	0.00369548906883014	-3.01954907703161
HAVANA	transcript	ENSG00000073050.11	protein_coding	XRCC1	2	ENST00000597811.5	nonsense_mediated_decay	XRCC1-007	0.00252116436115157	0.000753130856156367	0.357656161836405	0.720752261591942	0.80715542308077	-7.4824453356359	0.0409689253050973	-2.5562057037107e-05	-0.033994466796315	0.973344049093091	1	-10.3591349451217
HAVANA	transcript	ENSG00000073050.11	protein_coding	XRCC1	2	ENST00000595789.5	retained_intron	XRCC1-006	0.412574495291582	0.140223426247625	4.82094125521692	1.90116142642601e-06	5.69863963201758e-06	3.80222420143533	0.88321372682019	0.0132376748948747	3.43915715306139	0.00380194458024402	0.0261043827142249	-5.73517596256317
HAVANA	transcript	ENSG00000073050.11	protein_coding	XRCC1	2	ENST00000598422.1	retained_intron	XRCC1-005	0.156218593373965	0.0736489000573261	4.18347333539844	3.39363284492775e-05	8.88803862183241e-05	1.04735349883788	0.189309651825763	0.00134151635344361	0.374524857726338	0.71342207950305	0.936698480445814	-10.2851524984088
HAVANA	transcript	ENSG00000073050.11	protein_coding	XRCC1	1	ENST00000598165.5	protein_coding	XRCC1-008	0.120670998128662	0.113023343051209	6.57684106051794	1.21784650422312e-10	5.61154371356213e-10	13.1748573946388	0.0037548594937581	-0.000200259173000432	-1.14824604908532	0.269416181968603	0.519260760329553	-9.6853151043612
HAVANA	transcript	ENSG00000073050.11	protein_coding	XRCC1	2	ENST00000599693.5	protein_coding	XRCC1-009	0.0025572487331511	0.00151527821810086	0.726748303226662	0.467721821967555	0.579990614565231	-7.28260070849974	0	0	0	1	1	-10.3597524836655
HAVANA	transcript	ENSG00000073050.11	protein_coding	XRCC1	2	ENST00000594107.1	protein_coding	XRCC1-003	0.0850821773339199	0.0422558548483025	2.64262635903766	0.00848575357129142	0.0163500908274222	-4.08147644885377	0.179919106832894	0.00354792965416797	1.05529999876683	0.308516164692772	0.564333717824857	-9.78631603086161
HAVANA	transcript	ENSG00000073050.11	protein_coding	XRCC1	2	ENST00000594511.1	retained_intron	XRCC1-004	0.309774989276623	0.241497819547638	10.181507056705	3.04159909022388e-22	4.66785657879218e-21	39.4891977125525	0.367673812013775	0.0062087102540823	2.57474613184328	0.0215366789672091	0.0949016833702107	-7.4411251142474
HAVANA	transcript	ENSG00000269177.1	antisense	L34079.3	2	ENST00000597119.1	antisense	L34079.3-001	0.0190490414703481	0.0111951380971146	1.966030009172	0.0498505535031096	0.0832352423653736	-5.62260221861811	0.315419822078343	0.00318111325089347	1.62305690223283	0.126062650401854	0.326762104409075	-9.06598109776754
HAVANA	transcript	ENSG00000268361.1	protein_coding	L34079.2	2	ENST00000594374.1	protein_coding	L34079.2-001	0.0501792230976563	0.0483412149312431	3.70280752597864	0.000237070526082998	0.000564644987665406	-0.788867424531233	0.0982333392715658	0.00351266550849422	1.74885567191658	0.101396681633559	0.286134733812466	-8.87641484115028
HAVANA	transcript	ENSG00000269583.1	antisense	L34079.4	2	ENST00000600242.1	antisense	L34079.4-001	0.00969495466049466	-0.00295569448560696	-0.842716500478185	0.399791800809795	0.5114675100619	-7.19177634508418	0.0546965537279614	-0.00188168693819389	-2.2048571608965	0.0440294026178626	0.158555570064487	-8.1186548168056
HAVANA	transcript	ENSG00000234465.10	protein_coding	PINLYP	2	ENST00000244321.10	retained_intron	PINLYP-006	0.0180743562093832	0.0163423779548784	2.63350450861432	0.00871381626421175	0.016757299597733	-4.10519043479927	0.0462325102159945	0.000445099027443373	0.522436890227308	0.609238228402274	0.86487643564888	-10.2152464408676
ENSEMBL	transcript	ENSG00000234465.10	protein_coding	PINLYP	3	ENST00000612042.4	protein_coding	PINLYP-201	0.0747434122412493	0.0441826170513623	3.64853338541421	0.000291579575857227	0.000686300998373337	-0.982932771572077	0.208870452732367	0.00584256254111051	3.2003247243838	0.00616301900325884	0.0374895837166618	-6.21700631714168
HAVANA	transcript	ENSG00000234465.10	protein_coding	PINLYP	1	ENST00000599207.5	protein_coding	PINLYP-005	0.0125843327668063	0.00320712004301578	0.564943191280847	0.572366946792171	0.678781692417988	-7.38693661624359	0.00639381197420458	-0.000146144273696105	-0.493024083252111	0.629361319742254	0.870891106380757	-10.2309291990955
HAVANA	transcript	ENSG00000234465.10	protein_coding	PINLYP	2	ENST00000562255.5	protein_coding	PINLYP-001	0.21975256337522	-0.111904294017273	-3.96510543745677	8.41208266606968e-05	0.000211019652494942	0.187100528333991	0.209287017157785	-0.00669371554998149	-2.29471662836067	0.0371029577837765	0.140119017631681	-7.95840660755761
HAVANA	transcript	ENSG00000234465.10	protein_coding	PINLYP	2	ENST00000569031.6	protein_coding	PINLYP-004	0.0576585471293294	0.00177041165163903	0.0880562888903746	0.929867356023049	0.965935409181534	-7.5424753422284	0.282299403386366	-0.0086168277759551	-3.1097815100363	0.00739928774532222	0.0428445478589714	-6.39820584612704
HAVANA	transcript	ENSG00000234465.10	protein_coding	PINLYP	2	ENST00000413422.4	retained_intron	PINLYP-002	0.681758126673393	0.181946692208054	6.91450508636053	1.44616325301668e-11	7.32791851564708e-11	15.2596829664305	0.450408262998928	0.006704358744748	6.83252943682237	6.70171058446868e-06	0.00031600351027169	0.808334664896314
HAVANA	transcript	ENSG00000234465.10	protein_coding	PINLYP	2	ENST00000562365.2	protein_coding	PINLYP-003	0.421112134922707	0.144514211067737	4.45256158342121	1.04838107685569e-05	2.90677189480977e-05	2.16635609146592	0.823077569183619	0.0114436896287046	3.99615138437761	0.00123774684974368	0.0113579822899987	-4.60188220143771
ENSEMBL	transcript	ENSG00000167378.8	protein_coding	IRGQ	3	ENST00000422989.5	protein_coding	IRGQ-201	1.71431040645869	0.518975582506646	10.6918828142262	3.70036086416831e-24	6.97458729068792e-23	43.8532494421752	2.98074381835436	0.0111114738786537	7.05339081199842	4.66852301945568e-06	0.000248799599808962	1.18798609402883
HAVANA	transcript	ENSG00000167378.8	protein_coding	IRGQ	2	ENST00000596409.1	retained_intron	IRGQ-004	1.20730158596482	0.576927651650059	10.9354872892223	4.30632792441163e-25	9.01264057975253e-24	45.9833824670633	2.81208225603077	0.00553282714102607	1.37474105642032	0.190037793808852	0.424529222996077	-9.41026474154402
HAVANA	transcript	ENSG00000167378.8	protein_coding	IRGQ	2	ENST00000601520.1	processed_transcript	IRGQ-003	0.0124073944383442	-0.00693713912898359	-0.689357777795909	0.490919402163415	0.602607170669106	-7.30902917125169	0.00909221133168519	-0.000484917937689877	-1.20933501695495	0.245839914095639	0.495459241272871	-9.61507010845921
HAVANA	transcript	ENSG00000167378.8	protein_coding	IRGQ	2	ENST00000602269.1	protein_coding	IRGQ-001	0.0847345689928846	-0.0342169893771763	-1.42723655019996	0.154138791123446	0.228496191699738	-6.53067257865026	0.328039746734487	0.0133264392430888	3.13981564749452	0.00696414532351192	0.0409985436343329	-6.33820889103446
HAVANA	transcript	ENSG00000167378.8	protein_coding	IRGQ	2	ENST00000598324.1	protein_coding	IRGQ-002	0.0233011168833066	-0.0380083675133354	-2.01198789221157	0.0447595604769668	0.0754978408120763	-5.5319806243144	0	0	0	1	1	-10.3597524836655
HAVANA	transcript	ENSG00000124444.15	protein_coding	ZNF576	2	ENST00000391965.6	protein_coding	ZNF576-002	0.207846730507096	0.018804365990637	0.928520209461	0.35358787136789	0.462779379406655	-7.11596248127924	0.498362607909544	-0.00147209489197372	-0.533090970112688	0.602027870713097	0.858364368478601	-10.2093497941584
HAVANA	transcript	ENSG00000124444.15	protein_coding	ZNF576	2	ENST00000525771.1	protein_coding	ZNF576-006	0.159208132234686	0.0116618358461986	1.06448891300518	0.287623430921807	0.389753121626183	-6.98083941138516	0.351573244083692	0.00376743448172978	2.09935537481838	0.0536936049548021	0.182744501102126	-8.30266174561964
HAVANA	transcript	ENSG00000124444.15	protein_coding	ZNF576	2	ENST00000533118.5	protein_coding	ZNF576-004	0.0199902483742747	0.00494036534248858	0.959407497124709	0.337819329034897	0.445665963902144	-7.08687947819274	0.0309847356806923	-0.000708222529844395	-0.503020090771511	0.622487117848696	0.87045663260003	-10.2256977718846
HAVANA	transcript	ENSG00000124444.15	protein_coding	ZNF576	2	ENST00000528387.5	protein_coding	ZNF576-005	0.0379581991150828	-0.020835146241584	-1.82780250094531	0.0681777030082358	0.110608444058835	-5.88272877838356	0.139552944350079	-0.00398785309061749	-1.76045919093881	0.0993504158801838	0.282259885926419	-8.8584580438064
HAVANA	transcript	ENSG00000124444.15	protein_coding	ZNF576	2	ENST00000529930.1	protein_coding	ZNF576-003	0.303306542626869	0.00631765502637766	0.258146186602793	0.796400797086438	0.867308539722504	-7.51305623868172	0.772835499946213	-0.00518025484056856	-1.54122448431263	0.144750383160766	0.353486769857467	-9.18401744299953
HAVANA	transcript	ENSG00000124444.15	protein_coding	ZNF576	2	ENST00000336564.4	protein_coding	ZNF576-001	1.01847738450813	0.344916233054093	11.1240150351578	7.99044581916406e-26	1.80832626247114e-24	47.6520071815609	1.75307932326045	-0.000244471774343034	-0.139357096154343	0.891080738573588	1	-10.3493811874232
HAVANA	transcript	ENSG00000124444.15	protein_coding	ZNF576	2	ENST00000595041.1	retained_intron	ZNF576-007	0.311200237910496	0.128855833198134	5.40400855578789	1.01231494072935e-07	3.4629015642489e-07	6.63150693870928	0.323043172074258	0.00262775263180227	0.903179254881013	0.381157096918354	0.64461303457033	-9.93562105718106
HAVANA	transcript	ENSG00000226763.4	protein_coding	SRRM5	2	ENST00000607544.1	protein_coding	SRRM5-001	0.0654876987103896	0.120710304642104	9.95071657935099	2.13525282716721e-21	2.99133358196458e-20	37.5615107123944	0.273461015273767	0.00833612955537431	3.4270458153245	0.00389625339957873	0.0265948165435368	-5.759715095933
HAVANA	transcript	ENSG00000226763.4	protein_coding	SRRM5	2	ENST00000417606.2	protein_coding	SRRM5-002	0.0596405093870038	0.0894123473201456	7.18290707129902	2.50464637580129e-12	1.36866508503854e-11	16.9780791304108	0.131904925076428	-0.0011259201126851	-0.535413842476361	0.60046148493147	0.856914711890156	-10.2080489656003
HAVANA	transcript	ENSG00000131116.11	protein_coding	ZNF428	2	ENST00000300811.7	protein_coding	ZNF428-001	2.56113023594402	0.0674864523242963	1.33721812308605	0.181762260700451	0.263674942342871	-6.6545305421691	3.32811652097363	0.00707035248864695	2.58438885814872	0.0211319509279775	0.09356741071543	-7.42288925342497
HAVANA	transcript	ENSG00000131116.11	protein_coding	ZNF428	2	ENST00000598676.1	protein_coding	ZNF428-003	0.635169570877841	0.194281131781377	2.74213930666684	0.00632390929167347	0.0124301433218038	-3.81760002268425	1.54794839694332	0.0174386270779606	2.74429766028315	0.0153991478275073	0.0740019522210505	-7.1170086042236
HAVANA	transcript	ENSG00000131116.11	protein_coding	ZNF428	2	ENST00000595304.1	retained_intron	ZNF428-004	0.362515608780011	0.0291952771548149	0.926085905317811	0.354850164041102	0.46414697281218	-7.11821427228303	0.134217094334169	0.00173738790465162	0.927060177285542	0.369035540503313	0.631463171099465	-9.9135364571381
HAVANA	transcript	ENSG00000105767.2	protein_coding	CADM4	2	ENST00000222374.2	protein_coding	CADM4-001	4.04029834786158	0.305507284767788	5.32217105875754	1.55375984518017e-07	5.21195806880862e-07	6.21695285453136	4.82803947207876	0.00508438859463311	2.94204827479074	0.0103709854223553	0.0551638361917258	-6.73095479716306
HAVANA	transcript	ENSG00000105767.2	protein_coding	CADM4	2	ENST00000593506.1	processed_transcript	CADM4-002	0.93474250763592	-0.0964704988012457	-1.95907791179612	0.0506615474992785	0.0844916845749736	-5.63613115330698	0.608028111221712	-0.00623803181855318	-1.62507402625059	0.125629457948238	0.326762104409075	-9.06301761426275
HAVANA	transcript	ENSG00000011422.11	protein_coding	PLAUR	2	ENST00000339082.7	protein_coding	PLAUR-003	0.400698399290144	0.304925021282364	13.215286934354	2.17631195284553e-34	1.3133959059695e-32	67.2123973609388	0.196458871068865	0.00224044016757549	1.77465083546507	0.0968972985858809	0.277472143028518	-8.83639154579865
HAVANA	transcript	ENSG00000011422.11	protein_coding	PLAUR	2	ENST00000593447.5	protein_coding	PLAUR-011	0.0251430163301804	0.0260663094857155	3.49328196160279	0.000519666100955571	0.00118611927797349	-1.52303447507595	0.0872729252397598	0.00373253581837504	2.22985187420536	0.0419902527537728	0.153274761134361	-8.07439380900307
HAVANA	transcript	ENSG00000011422.11	protein_coding	PLAUR	1	ENST00000601723.5	protein_coding	PLAUR-012	0.0252656122043044	0.0351371220161747	3.46076641613505	0.000584969819457845	0.00132647990712772	-1.63332285050883	0.11112463513125	0.00596069440345678	3.55498189948741	0.00300798544336481	0.0219155541863861	-5.50009854310506
HAVANA	transcript	ENSG00000011422.11	protein_coding	PLAUR	2	ENST00000340093.7	protein_coding	PLAUR-001	0.210252518019825	0.305773459696558	11.6425385021983	7.13556735475491e-28	2.0220666186286e-26	52.3281154030761	0.311265301533135	-0.00504375108695123	-2.49166358535983	0.0253457737048882	0.106567624162864	-7.59716117508656
HAVANA	transcript	ENSG00000011422.11	protein_coding	PLAUR	2	ENST00000221264.8	protein_coding	PLAUR-002	0.070381380496459	-0.00747722084739175	-0.723171449619308	0.469914266519122	0.582134191123689	-7.28518915268332	0.0714257588485922	2.25178237123688e-05	0.0170380555733964	0.986637955553559	1	-10.3595973519512
HAVANA	transcript	ENSG00000011422.11	protein_coding	PLAUR	2	ENST00000595038.5	protein_coding	PLAUR-010	0.789356284642208	0.267917185260915	7.73975915733006	5.59687839423065e-14	3.62098474460982e-13	20.7106281969496	0.0809718201862157	0.00193054568313215	1.81013843600183	0.0909959786019365	0.266061384326733	-8.78071610923255
HAVANA	transcript	ENSG00000011422.11	protein_coding	PLAUR	2	ENST00000594364.1	retained_intron	PLAUR-013	0.0589037673563843	0.0727026619636516	7.4156441276168	5.25151045507355e-13	3.07782979017733e-12	18.511019040316	0.140116036153383	0.00358722519862687	2.97287954261358	0.00974819564087558	0.0526727012873695	-6.67011521069673
HAVANA	transcript	ENSG00000011422.11	protein_coding	PLAUR	2	ENST00000593714.5	protein_coding	PLAUR-014	0.00157586676144796	0.00209933383595587	1.13758381278692	0.255841650587589	0.353131874802378	-6.90061409606531	0	0	0	1	1	-10.3597524836655
HAVANA	transcript	ENSG00000011422.11	protein_coding	PLAUR	2	ENST00000599892.5	protein_coding	PLAUR-006	0.0154466844065314	0.00728847807276812	1.22784959894075	0.220083799830718	0.310763274184186	-6.79423330946376	0.0574294038540819	0.00140910430354937	0.703716433465041	0.492730729686899	0.757680057410304	-10.0995184967611
HAVANA	transcript	ENSG00000011422.11	protein_coding	PLAUR	2	ENST00000597107.1	nonsense_mediated_decay	PLAUR-015	0.0105574725803457	0.0207467133996947	4.29592434457084	2.09282339161513e-05	5.61012611083641e-05	1.5071101291965	0.081716140191982	0.00186510153880565	1.095630710254	0.291064893098719	0.544245026181523	-9.74337618908464
HAVANA	transcript	ENSG00000011422.11	protein_coding	PLAUR	2	ENST00000602141.5	protein_coding	PLAUR-009	0.00358230480737202	-0.000589953379205882	-0.119256390491196	0.905120351789062	0.947980616956596	-7.53924368307382	0.0136204525455699	0.000933973888839077	1.61944193112312	0.126842209561754	0.326847648903509	-9.07128569249939
HAVANA	transcript	ENSG00000011422.11	protein_coding	PLAUR	2	ENST00000593939.5	protein_coding	PLAUR-007	0.0245106518132647	0.020060806210449	3.05101308616728	0.00240242949234838	0.00502211817194776	-2.93847817621708	0.120884779433258	-0.000301026972920696	-0.217025657181883	0.831205483807966	1	-10.3346229610451
HAVANA	transcript	ENSG00000011422.11	protein_coding	PLAUR	2	ENST00000593396.1	retained_intron	PLAUR-016	0.333147388079906	0.324045612834915	13.6004202537015	4.79973466043997e-36	3.59181057991431e-34	70.9993401704185	0.278557672355828	0.00606852390617987	2.64007231505449	0.018934180503837	0.0863008155787444	-7.31709884981555
HAVANA	transcript	ENSG00000011422.11	protein_coding	PLAUR	2	ENST00000598875.1	retained_intron	PLAUR-004	0.0649028292380279	0.11059539859866	7.32583910731504	9.63955447082768e-13	5.49738656159224e-12	17.9148471473432	0.15631691067647	0.0024716147051067	1.0365988451078	0.316863358454137	0.5738765162196	-9.80575851771585
HAVANA	transcript	ENSG00000011422.11	protein_coding	PLAUR	2	ENST00000599546.1	protein_coding	PLAUR-008	0.0343501810898381	0.0174113998113743	2.21907770740862	0.0269316295581168	0.047498612382271	-5.09811611270093	0.0582490114738575	0.00114221649585299	0.961286214883432	0.35212991162584	0.61284394063929	-9.88099467459169
HAVANA	transcript	ENSG00000011422.11	protein_coding	PLAUR	2	ENST00000601876.1	retained_intron	PLAUR-005	0.0271034151155473	0.0387338522242187	5.85114306339614	8.85950907511009e-09	3.37655551530107e-08	8.99491387842951	0.0886819208188171	0.00200920116444775	1.49949208469686	0.155152861077871	0.370278221266865	-9.24252389030845
ENSEMBL	transcript	ENSG00000239948.2	misc_RNA	RN7SL368P	3	ENST00000473384.2	misc_RNA	RN7SL368P-201	0.159043688570394	0.164856114427213	5.55290751548052	4.57870885314943e-08	1.62135849171678e-07	7.40015459908944	0.174765196578085	0.001454831813832	0.49893591213836	0.625291439181967	0.87045663260003	-10.2278474935762
HAVANA	transcript	ENSG00000283525.1	transcribed_unprocessed_pseudogene	LLNLR-271C9.1	2	ENST00000636801.1	transcribed_unprocessed_pseudogene	LLNLR-271C9.1-002	0.013938902108577	0.0149570262851959	4.29937540596414	2.06165410217604e-05	5.53117645041938e-05	1.5213990112521	0	0	0	1	1	-10.3597524836655
HAVANA	transcript	ENSG00000283525.1	transcribed_unprocessed_pseudogene	LLNLR-271C9.1	2	ENST00000637093.1	processed_transcript	LLNLR-271C9.1-001	0.00950060634021168	0.00065958091212219	0.271124050341741	0.786408033727425	0.859810435521895	-7.50962482827283	0.0547787438275279	0.000336895042669144	0.665130459559254	0.516383883619417	0.779659304342377	-10.1268624720176
HAVANA	transcript	ENSG00000124449.6	protein_coding	IRGC	2	ENST00000244314.5	protein_coding	IRGC-001	0.000460267977237589	0.000837346567322238	1.452840048856	0.146898331455954	0.21910051657159	-6.49398273865561	0.014608178294345	0.000659928527242206	1.85977524024617	0.0832779943032592	0.250244181682427	-8.70168179402834
HAVANA	transcript	ENSG00000124449.6	protein_coding	IRGC	2	ENST00000596627.1	protein_coding	IRGC-002	2.57771480201952e-05	2.16533970995181e-05	0.102641989229521	0.918288457564888	0.957395671378621	-7.5410856477	0.0166923575782925	-0.000180145938322938	-0.494093768435611	0.628623987782909	0.870563116053113	-10.2303742274976
HAVANA	transcript	ENSG00000105771.13	protein_coding	SMG9	2	ENST00000270066.10	protein_coding	SMG9-001	0.98103262863387	0.499705393521929	14.9087427970123	8.01762783345493e-42	1.29840624595896e-39	84.2129905678629	1.13147045901522	0.00709249130780608	5.16979349116378	0.000126240227331186	0.00218351936695188	-2.25573014946377
HAVANA	transcript	ENSG00000105771.13	protein_coding	SMG9	2	ENST00000600097.1	retained_intron	SMG9-013	1.32796663452556	0.626110770665574	10.3183161040772	9.45296818610091e-23	1.53413926350074e-21	40.6455470451246	2.19451921713353	0.013202757992355	6.88226170443397	6.17423371191752e-06	0.000299919667476689	0.894388130530254
HAVANA	transcript	ENSG00000105771.13	protein_coding	SMG9	2	ENST00000601170.5	protein_coding	SMG9-002	0.429467403802123	0.352163057671573	12.9725959914831	2.34471056389685e-33	1.25741265015225e-31	64.8528032429374	1.53107953924076	0.00572707883568981	2.15452960466793	0.0484181378531388	0.169751243326698	-8.20701272670867
HAVANA	transcript	ENSG00000105771.13	protein_coding	SMG9	2	ENST00000594081.1	retained_intron	SMG9-012	0.592854279676031	0.700332506646123	16.622516404758	1.12539978507856e-49	5.80239587877327e-47	102.185128748862	0.702955153146867	0.00618331409894674	1.75859860583783	0.0996760579472693	0.282852269025854	-8.86134254982665
HAVANA	transcript	ENSG00000105771.13	protein_coding	SMG9	2	ENST00000598860.1	retained_intron	SMG9-011	1.42235018546221	0.790405678720475	14.7624002965531	3.6370669814323e-41	5.32780136986278e-39	82.7105360021337	1.61735423473387	0.0172207797298261	5.0226976855911	0.000166634207039317	0.00265843339254361	-2.54319740679869
HAVANA	transcript	ENSG00000105771.13	protein_coding	SMG9	2	ENST00000597598.1	nonsense_mediated_decay	SMG9-004	0.355069929767274	0.401718878467103	14.5251433558623	4.16990623797383e-40	5.27448835528077e-38	80.2870350684675	0.466195997889959	0.00773106233997734	4.0110713527755	0.0012013537215872	0.0111107119755718	-4.57152287070622
HAVANA	transcript	ENSG00000105771.13	protein_coding	SMG9	2	ENST00000595700.5	retained_intron	SMG9-003	0.484093053754513	0.490936649750836	14.2318807217719	8.31983036220567e-39	8.76316802515259e-37	77.3134679642692	1.35214477207962	0.0228485714706136	8.00169032432007	1.06315621175747e-06	0.000104679717661088	2.74562198050647
HAVANA	transcript	ENSG00000105771.13	protein_coding	SMG9	2	ENST00000602222.5	protein_coding	SMG9-005	0.0003541617787724	-0.000233997986683099	-0.296139319434538	0.767247210983795	0.844922931686099	-7.50253602882455	0	0	0	1	1	-10.3597524836655
HAVANA	transcript	ENSG00000105771.13	protein_coding	SMG9	2	ENST00000597586.5	protein_coding	SMG9-008	0.121907776906941	-0.00508183448939625	-0.346829384164481	0.728866092760034	0.813778455878958	-7.48625525708338	0.0829510441589099	-0.00222156260011788	-1.60878687826412	0.129164105296731	0.328747583781799	-9.08687301516711
HAVANA	transcript	ENSG00000105771.13	protein_coding	SMG9	2	ENST00000601925.5	protein_coding	SMG9-006	1.32020035201032e-12	-2.15810269267116e-12	-1.07281674078789e-08	0.999999991444459	1	-7.54634944069386	0.0127150681359232	-0.000678136967249235	-1.21602680174001	0.24335738360166	0.49388157686235	-9.60719381800593
HAVANA	transcript	ENSG00000105771.13	protein_coding	SMG9	2	ENST00000599804.5	protein_coding	SMG9-009	0.0105716848283439	-0.0164566395204881	-1.56088374993336	0.119186783216387	0.182190957079853	-6.33203629136864	0.128243964090228	0.000408398497126259	0.0802420834209031	0.93713922849907	1	-10.3563123677672
HAVANA	transcript	ENSG00000105771.13	protein_coding	SMG9	2	ENST00000596714.1	protein_coding	SMG9-007	0.00678590151284658	0.00618919577357675	1.43033753053623	0.153247647943123	0.22736732703417	-6.52626330308881	0.0102324538509702	7.79615531502488e-05	0.165184759079998	0.871074248041433	1	-10.3451845670711
HAVANA	transcript	ENSG00000105771.13	protein_coding	SMG9	2	ENST00000598886.1	retained_intron	SMG9-010	0.297703986315005	0.174615231542603	6.14777138408357	1.61327898569908e-09	6.64380078391521e-09	10.6529038051804	0.391524136401319	0.00263785449547982	0.58942348385011	0.564628206369612	0.824334071067182	-10.1762762573109
HAVANA	transcript	ENSG00000104783.11	protein_coding	KCNN4	2	ENST00000600909.1	protein_coding	KCNN4-013	0.0786134439786333	0.0416290967552968	4.29412068952908	2.109292179814e-05	5.65172803211302e-05	1.49964645779344	0.0882279155595672	0.000637872091812765	0.682344790586434	0.505751650802325	0.769877401249609	-10.1148421285978
HAVANA	transcript	ENSG00000104783.11	protein_coding	KCNN4	2	ENST00000262888.7	protein_coding	KCNN4-001	0.0286890354349602	0.0216665920124519	2.54845845802409	0.0111192487156844	0.0210122363345386	-4.32244329531131	0.106675735156228	0.00343248173566594	2.41842243165807	0.0292302277549103	0.117957341709172	-7.73299925623289
ENSEMBL	transcript	ENSG00000104783.11	protein_coding	KCNN4	3	ENST00000615047.4	protein_coding	KCNN4-201	0.0748453655223626	0.0622935718325815	5.60625098034004	3.43095549753629e-08	1.23146784341946e-07	7.68001518296998	0.077066976458016	-0.00185732961304287	-2.17357084584838	0.0467119388441033	0.165422291272155	-8.17370477358212
HAVANA	transcript	ENSG00000104783.11	protein_coding	KCNN4	2	ENST00000598836.1	protein_coding	KCNN4-010	0.00900057519231961	0.00128852023310909	0.275756386969227	0.782849637835228	0.857068709943706	-7.50835927518122	0.0158759707235097	0.000120959776941026	0.165973128063662	0.870464924684887	1	-10.3450453120081
HAVANA	transcript	ENSG00000104783.11	protein_coding	KCNN4	2	ENST00000597184.5	retained_intron	KCNN4-012	0.022918382430202	0.0252085116522702	3.27216983716444	0.00114136439704149	0.00249293771669097	-2.25359025143495	0.0378615127856477	-0.00015213700366724	-0.144018887798637	0.88746354529033	1	-10.3486762004177
HAVANA	transcript	ENSG00000104783.11	protein_coding	KCNN4	2	ENST00000599720.5	nonsense_mediated_decay	KCNN4-007	0.00905554003061101	0.00333179122239858	0.827058568576051	0.408600205697076	0.520664559781018	-7.20482110664551	0.0210833288934638	0.000160634886807343	0.166217969292035	0.870275706372738	1	-10.3450019295861
HAVANA	transcript	ENSG00000104783.11	protein_coding	KCNN4	2	ENST00000601549.1	retained_intron	KCNN4-011	0.0118244216367373	0.0140925394595288	3.89255549760227	0.000112705386445435	0.000278790886914842	-0.0891361583422308	0	0	0	1	1	-10.3597524836655
HAVANA	transcript	ENSG00000104783.11	protein_coding	KCNN4	2	ENST00000600408.1	nonsense_mediated_decay	KCNN4-009	0.0105981657624587	0.00294376529239425	0.518331861969211	0.60445709377134	0.707795411165217	-7.41214972688556	0.0142496291644681	-0.000325705809473556	-0.501320551539497	0.623653340719216	0.87045663260003	-10.2265943869984
HAVANA	transcript	ENSG00000104783.11	protein_coding	KCNN4	2	ENST00000599107.1	retained_intron	KCNN4-008	0.0349226671805974	0.032424447657201	4.50148972667338	8.41183784684971e-06	2.35469127603771e-05	2.3767515490809	0.066061499875969	-0.000498993651707127	-0.371274454450724	0.715789595777455	0.938844594101195	-10.2864356810178
HAVANA	transcript	ENSG00000268601.1	lincRNA	AC115522.3	2	ENST00000595680.1	lincRNA	AC115522.3-001	1.01024966101397	0.571460592118334	12.6617489038351	4.77270467485279e-32	2.18693856057554e-30	61.8622978238697	1.12814294530132	0.00353468087835853	1.0406027024563	0.31506259225301	0.571687023683914	-9.80162111309907
HAVANA	transcript	ENSG00000159871.14	protein_coding	LYPD5	2	ENST00000377950.7	protein_coding	LYPD5-001	0.773715790223655	0.470400264854704	11.4735057506844	3.36719783286835e-27	8.86775181516279e-26	50.7901120084921	1.30569329901539	0.00181448526755943	0.776542025275463	0.449883289270201	0.71629374662749	-10.0440071683894
HAVANA	transcript	ENSG00000159871.14	protein_coding	LYPD5	2	ENST00000414615.6	protein_coding	LYPD5-005	0.530495817594874	0.514095856337422	14.1527985817798	1.85701838522561e-38	1.86116825284157e-36	76.5159300707595	1.69107331117429	0.010887721476239	4.41148657546679	0.000542898024866328	0.00620936257401407	-3.7600708541209
HAVANA	transcript	ENSG00000159871.14	protein_coding	LYPD5	2	ENST00000594013.5	protein_coding	LYPD5-002	0.0266467240687081	0.0304331979616268	5.74450033643584	1.60697764211042e-08	5.96473129000408e-08	8.41626742039272	0.0582643804855828	0.00145481460744906	1.50159573422038	0.154613843034873	0.369471486765661	-9.23960268779969
HAVANA	transcript	ENSG00000159871.14	protein_coding	LYPD5	2	ENST00000595666.1	retained_intron	LYPD5-004	0.302929640052949	0.0602381092829697	1.97933004461923	0.0483294531881911	0.0809314197516059	-5.59658858810039	1.01907943271916	0.0106666335473652	2.2320631881398	0.0418141593106235	0.152813711868807	-8.07046615729059
HAVANA	transcript	ENSG00000159871.14	protein_coding	LYPD5	2	ENST00000601224.1	retained_intron	LYPD5-003	0.0108894040393024	-0.00426244136886572	-0.762182876217174	0.446311902845481	0.55864948140001	-7.25626953725572	0.0367252228470238	0.000756547402159179	0.787045485764614	0.443901156030593	0.710325347211089	-10.035584920528
HAVANA	transcript	ENSG00000159871.14	protein_coding	LYPD5	2	ENST00000594049.5	protein_coding	LYPD5-008	0.0283370706109747	0.0116290126756057	1.70534060819584	0.0887548814948418	0.14026864429333	-6.09755641870762	0.0327476601677463	0.00224555384007404	2.32481271625423	0.0350216034038944	0.134412091190748	-7.90405997625352
HAVANA	transcript	ENSG00000159871.14	protein_coding	LYPD5	2	ENST00000602179.1	protein_coding	LYPD5-007	0.0300921486948857	0.00659458282361919	0.953532624586209	0.340783136574754	0.448939782463444	-7.09248419125286	0.0186088892302293	-0.000788019058438018	-1.32778651651041	0.204726970518274	0.445363630234665	-9.47050710820322
HAVANA	transcript	ENSG00000159871.14	protein_coding	LYPD5	2	ENST00000599397.1	processed_transcript	LYPD5-006	0.553171129528118	0.156930325891802	7.06692895247176	5.3772833191077e-12	2.84326876972054e-11	16.2289863546188	0.145777291078502	0.00282746309067145	3.18249961250043	0.0063890143696844	0.0384888740417096	-6.25275436690779
HAVANA	transcript	ENSG00000167637.16	protein_coding	ZNF283	2	ENST00000618787.4	protein_coding	ZNF283-001	0.936963371564596	0.150194895339766	4.7613097955722	2.52582452987814e-06	7.472858590882e-06	3.52935229295354	1.40595159516319	0.00758801018948013	3.11550595704707	0.00731432467659973	0.0424818125524645	-6.38677932520996
HAVANA	transcript	ENSG00000167637.16	protein_coding	ZNF283	2	ENST00000591203.5	retained_intron	ZNF283-006	0.764797030324587	0.162549987955725	4.41782668370842	1.22425830030341e-05	3.36916295874195e-05	2.0182814532659	0.330766178456824	-0.000445527263761874	-0.215664750955014	0.832246501249338	1	-10.3349366317117
HAVANA	transcript	ENSG00000167637.16	protein_coding	ZNF283	1	ENST00000588797.5	protein_coding	ZNF283-002	0.614482803879332	0.305540627618552	9.19678760284414	1.01004205553712e-18	1.06374995338624e-17	31.4747734710251	1.07121245858265	0.0094479930692494	2.06358483825732	0.0573919540383745	0.191632993955401	-8.36396365242596
HAVANA	transcript	ENSG00000167637.16	protein_coding	ZNF283	2	ENST00000586976.5	processed_transcript	ZNF283-004	0.908572452826801	0.637495648961272	11.6230847197057	8.53613696890558e-28	2.39888651487536e-26	52.1504513883932	0.418488625310781	0.00489025279248849	1.09075936748633	0.293133013036878	0.546665490866561	-9.74863541102347
HAVANA	transcript	ENSG00000167637.16	protein_coding	ZNF283	2	ENST00000590950.5	protein_coding	ZNF283-005	0.80724148002681	0.0583670028825472	1.51416537071874	0.130618664205621	0.197635847390942	-6.40347426115061	0.444686041846374	-0.00371819757796798	-1.63248591014471	0.124048693473447	0.326762104409075	-9.05210649123034
HAVANA	transcript	ENSG00000167637.16	protein_coding	ZNF283	2	ENST00000593268.5	protein_coding	ZNF283-008	0.263203073519624	0.0930933056098912	3.82799045577472	0.000145661732141473	0.000355738858423138	-0.330932731078661	0.0288850532661054	0.00121559916286132	1.36617008210469	0.19265333924089	0.428249820683512	-9.42138223826667
HAVANA	transcript	ENSG00000167637.16	protein_coding	ZNF283	2	ENST00000588967.1	protein_coding	ZNF283-007	0.236349380438656	0.0721018508406812	2.08376482433747	0.0376911247176568	0.0645614282861771	-5.386328550571	0.587893910637193	-0.00145003823835327	-0.280442594119044	0.783090495294585	0.991183661505555	-10.3178364331361
HAVANA	transcript	ENSG00000167637.16	protein_coding	ZNF283	2	ENST00000593164.5	protein_coding	ZNF283-003	1.46397925823337	0.239149646667586	5.13959491944731	3.96237751288679e-07	1.27558425741799e-06	5.31249586050201	2.11028294291931	0.0129447831196523	5.68032267513995	4.92343984858917e-05	0.00114477250422554	-1.27735134015363
ENSEMBL	transcript	ENSG00000167637.16	protein_coding	ZNF283	3	ENST00000324461.9	protein_coding	ZNF283-201	0.0416941878470066	-0.0246996939632703	-1.54480009651894	0.123030195580469	0.187388003283163	-6.35687279301782	0.213912278838555	0.00141606422179197	0.324778955379107	0.749976213966482	0.96593753905512	-10.3035870205504
HAVANA	transcript	ENSG00000176222.8	protein_coding	ZNF404	2	ENST00000587539.1	protein_coding	ZNF404-001	0.439608504058684	0.114010578103139	3.0862586017554	0.00213984485151949	0.00450445619218999	-2.83241373844217	1.46762075948411	0.0140328463088438	3.59309018358691	0.00278502294922157	0.0207072043186672	-5.42262390568808
ENSEMBL	transcript	ENSG00000176222.8	protein_coding	ZNF404	3	ENST00000324394.7	protein_coding	ZNF404-201	1.0899150676478	0.368118463124071	7.04232148283116	6.31572598342859e-12	3.31480308885162e-11	16.0713286715615	1.46240922509246	0.00591839102843307	1.32265707434577	0.206385625776711	0.447562257753308	-9.47698911739562
HAVANA	transcript	ENSG00000176222.8	protein_coding	ZNF404	2	ENST00000588094.1	processed_transcript	ZNF404-002	0.934259728974908	0.297515980154308	6.65718379006889	7.39177067172421e-11	3.48416232084502e-10	13.6630240705775	1.20257659845509	0.00975043533829076	3.58067015420093	0.00285580071779478	0.0210826329964362	-5.44787977452563
HAVANA	transcript	ENSG00000278917.1	TEC	RP11-15A1.4	2	ENST00000623722.1	TEC	RP11-15A1.4-001	0.413323304362912	0.148585923828448	7.48799172731948	3.2062266119621e-13	1.92277672243439e-12	18.9955251610964	0.971368286619891	0.00799244728171029	5.24381351663311	0.000109895928597156	0.00198526176400295	-2.1119762120938
HAVANA	transcript	ENSG00000267058.1	lincRNA	RP11-15A1.3	2	ENST00000587128.1	lincRNA	RP11-15A1.3-001	0.796235950357289	0.243223611230084	8.69273765773598	5.14744244887120e-17	4.53513320672479e-16	27.595454652425	1.12004662241857	0.011124387623259	4.55414544703897	0.000410564574377287	0.00506050418786799	-3.47322243169441
HAVANA	transcript	ENSG00000267058.1	lincRNA	RP11-15A1.3	2	ENST00000591815.1	lincRNA	RP11-15A1.3-002	0.577706018692164	0.365366142691205	7.042846265068	6.29412576020494e-12	3.3041300803932e-11	16.0746862067867	1.37805675723272	-0.0043786447339726	-0.668717509900111	0.514157854792051	0.777665932733076	-10.1243815307259
HAVANA	transcript	ENSG00000267191.1	antisense	RP11-15A1.2	2	ENST00000586247.1	antisense	RP11-15A1.2-001	0.942087345919662	0.174677768737461	4.52298073440187	7.63149587500164e-06	2.1452101924581e-05	2.46983463559981	0.927624182399826	-3.80645637727725e-05	-0.0138133800078483	0.989166705806195	1	-10.3596505161268
HAVANA	transcript	ENSG00000124459.11	protein_coding	ZNF45	2	ENST00000269973.9	protein_coding	ZNF45-001	0.801809041375816	0.28173538729647	9.13779630379	1.61287831095094e-18	1.66079881347476e-17	31.0126567629453	1.26632169361097	0.00407987685944007	2.76134113971979	0.0148856064274293	0.072187492418381	-7.08404919584129
ENSEMBL	transcript	ENSG00000124459.11	protein_coding	ZNF45	3	ENST00000615985.4	protein_coding	ZNF45-201	0.0700881516519851	0.0370039373384238	2.1232609857897	0.0342247899581009	0.0591297211063274	-5.30404206248111	0.289823937431465	0.00148300542563576	0.349881300826478	0.731446345641786	0.951196760733365	-10.2946070993819
HAVANA	transcript	ENSG00000124459.11	protein_coding	ZNF45	2	ENST00000589703.5	protein_coding	ZNF45-002	0.336538156105102	0.13480664073377	4.82410863828593	1.87253215828677e-06	5.61686236085392e-06	3.81680459256136	0.704413454546873	0.0010612775636806	0.207275347901663	0.83867104296473	1	-10.3368269719599
HAVANA	transcript	ENSG00000124459.11	protein_coding	ZNF45	2	ENST00000588140.1	protein_coding	ZNF45-005	0.388881072318901	0.158160635473137	4.4348162104459	1.1349700727353e-05	3.13389068550192e-05	2.09057384662523	0.328230608380076	0.0011583569654713	0.295723474851398	0.771624466570496	0.98262145135045	-10.3131581527078
HAVANA	transcript	ENSG00000124459.11	protein_coding	ZNF45	2	ENST00000588432.1	processed_transcript	ZNF45-003	0.871625553818556	0.0867942832348937	2.34421866718687	0.0194592979713953	0.0352626849588102	-4.81576035145724	0.882004465772782	0.0012706137811751	0.444090372927595	0.663518085702036	0.896264531233319	-10.2550691749071
HAVANA	transcript	ENSG00000124459.11	protein_coding	ZNF45	2	ENST00000590655.1	processed_transcript	ZNF45-004	0.257259555137629	0.0347931755259064	1.31178145519486	0.190198626624604	0.274186061210309	-6.68807826015198	0.558477614443912	0.00341446804833811	0.965005832529973	0.350325777783105	0.610813430401256	-9.87739541373321
HAVANA	transcript	ENSG00000159905.14	protein_coding	ZNF221	2	ENST00000591168.5	protein_coding	ZNF221-004	0.53151689687141	0.281095435446066	7.73283441457882	5.87556195527159e-14	3.79348448489204e-13	20.6628574909387	0.298878785776003	-0.0047598985709884	-1.43298162399538	0.173023059504725	0.398207380237479	-9.33331667963628
HAVANA	transcript	ENSG00000159905.14	protein_coding	ZNF221	2	ENST00000587682.5	protein_coding	ZNF221-001	0.833411485439611	0.313075298215043	8.32438895751043	8.23661213353862e-16	6.4091250318402e-15	24.8625449042264	1.6641293563184	0.0108796741302536	6.0592597523179	2.50415742978817e-05	0.000731684779403137	-0.572114053479456
HAVANA	transcript	ENSG00000159905.14	protein_coding	ZNF221	2	ENST00000251269.9	protein_coding	ZNF221-002	0.642213997635226	0.156801603711268	5.04074245271205	6.50331395782958e-07	2.04720679985918e-06	4.83463717588182	1.09266641453605	0.00288862021092389	0.799165646903374	0.437060992649807	0.703347233674183	-10.0257372845104
HAVANA	transcript	ENSG00000159905.14	protein_coding	ZNF221	2	ENST00000592350.5	protein_coding	ZNF221-003	0.357880697610184	0.204766229854318	7.8558846584849	2.46564675222452e-14	1.6521019091772e-13	21.5167069606393	0.072270315467503	0.00114784535753105	0.831176733037555	0.419320345889883	0.685093532479304	-9.99906743006991
ENSEMBL	transcript	ENSG00000159905.14	protein_coding	ZNF221	3	ENST00000622072.1	protein_coding	ZNF221-201	0.0880358791993325	0.177695977330066	6.54039705327104	1.52496966429449e-10	6.95717383331045e-10	12.9550621058592	0.769329814215187	0.0179239503782076	3.77757907259456	0.00191953594775528	0.015705352263949	-5.04702858352502
HAVANA	transcript	ENSG00000204920.10	protein_coding	ZNF155	2	ENST00000590411.5	protein_coding	ZNF155-006	1.05319023626472	0.498132716712402	10.8311074268695	1.08622533281276e-24	2.16999829072584e-23	45.0670314047195	1.35632022251904	0.0109591284793445	3.68212245846584	0.00232679237030094	0.018095180544891	-5.24144629626019
ENSEMBL	transcript	ENSG00000204920.10	protein_coding	ZNF155	3	ENST00000611002.4	protein_coding	ZNF155-201	0.346865958332966	0.0636359399005009	2.56428520881881	0.0106311855896749	0.0201566384015034	-4.28253913789409	0.160928307145273	-0.000442225809272549	-0.244542933947066	0.810229208333118	1	-10.3278603831854
HAVANA	transcript	ENSG00000204920.10	protein_coding	ZNF155	2	ENST00000588531.1	retained_intron	ZNF155-004	0.414066349579056	-0.164822251084273	-5.66552539570873	2.48309222143354e-08	9.04423477330641e-08	7.99375436755609	0.632569707978909	0.00237753221156226	0.719470454921842	0.483260852958183	0.749503843607538	-10.087940254579
HAVANA	transcript	ENSG00000204920.10	protein_coding	ZNF155	2	ENST00000591532.5	protein_coding	ZNF155-008	0.0529306784239556	-0.0372389195554567	-2.86392761191746	0.00436090841562489	0.00879091328977313	-3.48179057485621	0.0241013523930746	0.00108672041197188	1.24527869191953	0.232733733717819	0.483923969642766	-9.57234982594054
HAVANA	transcript	ENSG00000204920.10	protein_coding	ZNF155	1	ENST00000407951.6	protein_coding	ZNF155-002	0.219131797114537	-0.018610478172593	-0.989327421467908	0.322983686418052	0.429337917217085	-7.05780335841149	0.22710600660877	-0.000553111446757911	-0.202859107425993	0.842057783104981	1	-10.3377921087396
HAVANA	transcript	ENSG00000204920.10	protein_coding	ZNF155	2	ENST00000270014.6	protein_coding	ZNF155-001	0.408901722802709	0.018374684643618	0.601471545094116	0.547799811809905	0.65641877738048	-7.36566313360415	1.06056731967908	0.00629705406822108	2.42212245694738	0.029021104694191	0.117376263952675	-7.72617761388448
HAVANA	transcript	ENSG00000204920.10	protein_coding	ZNF155	2	ENST00000590615.5	protein_coding	ZNF155-003	0.0451004087184493	-0.0023341814450509	-0.322466528834981	0.747234702016193	0.828827139788729	-7.49440045315655	0.0441923887006149	-0.000513999154353098	-0.629379216495414	0.538869170424259	0.800144995992264	-10.1509011414984
HAVANA	transcript	ENSG00000204920.10	protein_coding	ZNF155	2	ENST00000587302.1	retained_intron	ZNF155-005	0.0532830252263705	-0.0202809482835239	-1.48443323358438	0.138327051630895	0.207936220085016	-6.44781828753872	0.0737827159474651	0.00137034331670595	0.640690599055114	0.531696669733829	0.793799890049692	-10.1434311403819
HAVANA	transcript	ENSG00000204920.10	protein_coding	ZNF155	2	ENST00000586454.1	protein_coding	ZNF155-007	0.0085151746267333	0.0102073830957813	1.37319535110106	0.17030992579062	0.24914797699162	-6.60598914853706	0	0	0	1	1	-10.3597524836655
HAVANA	transcript	ENSG00000277806.1	sense_intronic	RP11-15A1.8	2	ENST00000616184.1	sense_intronic	RP11-15A1.8-001	1.15436867330658	0.482601616870104	10.3527772244129	7.03154547627282e-23	1.15664271501263e-21	40.938398187062	1.81341387396154	0.011939950351722	2.94214675200504	0.0103689352877457	0.0551559183853936	-6.7307607242336
HAVANA	transcript	ENSG00000278492.1	sense_intronic	RP11-15A1.9	2	ENST00000619673.1	sense_intronic	RP11-15A1.9-001	1.24191433959804	0.418791976561227	7.47544196123925	3.49365651753979e-13	2.08737422894483e-12	18.9112112482315	1.59753817647359	0.00463976567599369	1.29777956594672	0.214583459766452	0.459090861927554	-9.50814596849651
HAVANA	transcript	ENSG00000266921.1	antisense	RP11-15A1.7	2	ENST00000586860.1	antisense	RP11-15A1.7-002	0.285959358088034	0.0746618792821814	5.78123429848371	1.31031036802363e-08	4.9093028432925e-08	8.61453735677438	0.465888470359576	0.000832063010750773	0.466533944606806	0.647749746736612	0.883611207748774	-10.2443010206874
HAVANA	transcript	ENSG00000266921.1	antisense	RP11-15A1.7	2	ENST00000589021.1	antisense	RP11-15A1.7-001	0.0645838609122184	0.00998115796590335	1.87079657468877	0.0619598565730992	0.101454497637597	-5.80382158065059	0.0840474056341515	0.000583740076368356	0.582972433709475	0.568847904891556	0.828253528412288	-10.1802246495628
HAVANA	transcript	ENSG00000159882.12	protein_coding	ZNF230	2	ENST00000429154.6	protein_coding	ZNF230-001	0.503147311370246	0.126621182310969	5.78304550228961	1.29715506710494e-08	4.86168333725024e-08	8.62434182726345	0.846046703148648	0.00122604144870535	0.48687506982555	0.633607734493722	0.872884747517202	-10.2340968453295
HAVANA	transcript	ENSG00000159882.12	protein_coding	ZNF230	2	ENST00000589275.1	retained_intron	ZNF230-005	0.393691911772698	0.18591026135793	9.36035595084676	2.72938107912955e-19	3.05361749870174e-18	32.7670783704117	0.301085406472002	0.00247582498065809	3.5467389529607	0.00305852724197479	0.0221803910790391	-5.51684926535872
HAVANA	transcript	ENSG00000159882.12	protein_coding	ZNF230	2	ENST00000585568.5	nonsense_mediated_decay	ZNF230-002	0.0524690704130543	0.0319683403178136	3.47292949864989	0.000559692748332275	0.00127226036655861	-1.59218231030242	0.0951143874985014	0.0010660627402262	0.480207782357405	0.638227188629328	0.876292697192079	-10.2374879882268
HAVANA	transcript	ENSG00000159882.12	protein_coding	ZNF230	2	ENST00000585632.5	protein_coding	ZNF230-003	0.0807764314002395	-0.000519948343959355	-0.035142286460588	0.971980371957511	0.995406408813646	-7.54573240145991	0.0530543859067943	0.00149405498271487	1.5628183596597	0.139603538182433	0.344948928723028	-9.15329055525644
HAVANA	transcript	ENSG00000159882.12	protein_coding	ZNF230	2	ENST00000585491.1	protein_coding	ZNF230-004	0.324768009696214	0.025980125724457	1.13433817571325	0.257198756916468	0.354710953769813	-6.90428877197682	0.205339720732059	-0.000831774375314618	-0.38528358207046	0.705607549912818	0.930528786706645	-10.2808269884753
HAVANA	transcript	ENSG00000267144.1	lincRNA	AC067968.3	2	ENST00000592583.1	lincRNA	AC067968.3-001	0.11871408591345	-0.00362906512222493	-0.294890894008748	0.768200193140047	0.845626328312625	-7.50290462359864	0.0939280443090423	-0.00190855428813804	-1.77222825972363	0.0973122319613216	0.278319529170509	-8.84016648731496
HAVANA	transcript	ENSG00000159885.13	protein_coding	ZNF222	1	ENST00000587846.5	protein_coding	ZNF222-004	0.446159853060368	0.116541805300754	3.69249239710123	0.000246629539996948	0.000586019614596484	-0.825959528446064	0.18092216718366	0.00124236118731743	0.432084548265055	0.672021908430153	0.903114122608095	-10.2606173362486
HAVANA	transcript	ENSG00000159885.13	protein_coding	ZNF222	2	ENST00000590160.1	processed_transcript	ZNF222-005	0.427214046064939	-0.0267790244885537	-0.909145894500409	0.363713151597084	0.473601734556294	-7.13372105540821	0.254569936433579	-0.00224455069828997	-0.785678464529357	0.444676874968798	0.711110861175863	-10.0366869584384
HAVANA	transcript	ENSG00000159885.13	protein_coding	ZNF222	2	ENST00000187879.12	protein_coding	ZNF222-002	0.225176638429931	-0.112987622032364	-4.67402453950071	3.80783020005549e-06	1.10512306838812e-05	3.1355321622734	0.318593281101625	0.00262838873192962	0.975014027382972	0.345503716286672	0.605458299686176	-9.86765041692368
HAVANA	transcript	ENSG00000159885.13	protein_coding	ZNF222	2	ENST00000391960.3	protein_coding	ZNF222-001	0.815879946616955	0.222776963122651	6.4377633278008	2.85744953955827e-10	1.26835763789797e-09	12.3416067951627	1.46939511374219	0.00380697849234642	1.74192970065616	0.10263566701642	0.288591010239779	-8.8870960749272
HAVANA	transcript	ENSG00000267022.1	protein_coding	AC084219.2	2	ENST00000591793.1	nonsense_mediated_decay	AC084219.2-001	0.286560735919706	0.128687925835912	5.4152590945969	9.54007419766159e-08	3.27096346017881e-07	6.68893731009018	1.00812365883034	0.0125211231063468	5.81852059294224	3.83881718984678e-05	0.000968305361803302	-1.018012408813
HAVANA	transcript	ENSG00000178386.12	protein_coding	ZNF223	2	ENST00000588518.1	processed_transcript	ZNF223-002	0.117960477494099	-0.0167226468560639	-1.34849020496625	0.178114067131954	0.259090594249734	-6.63945956945424	0.136706830230564	-0.000217330510572967	-0.15252683635745	0.880868766052572	1	-10.3473299545525
HAVANA	transcript	ENSG00000178386.12	protein_coding	ZNF223	2	ENST00000434772.7	protein_coding	ZNF223-001	1.04366318872067	0.143695283846399	4.51009161080864	8.09073467947094e-06	2.26842661456962e-05	2.41395950404436	1.60421044983009	0.000302454439006282	0.152022671701602	0.88125931048043	1	-10.3474118769796
HAVANA	transcript	ENSG00000178386.12	protein_coding	ZNF223	2	ENST00000585552.5	protein_coding	ZNF223-003	0.329401833597497	-0.128659349470799	-3.97860685992687	7.96240175043097e-05	0.000200268661739435	0.239036309604064	0.431170896903023	0.00415086886234685	1.13754458898081	0.273717696908368	0.524325749359188	-9.69730916474087
HAVANA	transcript	ENSG00000178386.12	protein_coding	ZNF223	2	ENST00000593088.5	nonsense_mediated_decay	ZNF223-005	0.482226173591715	0.174424018333984	6.40040590892153	3.58413526331374e-10	1.57596052121953e-09	12.1203528766903	0.162651586248971	0.00079666991975055	0.979218909551478	0.343491772388938	0.603450037055181	-9.86352979959736
HAVANA	transcript	ENSG00000178386.12	protein_coding	ZNF223	2	ENST00000591850.1	protein_coding	ZNF223-004	0.334092044686245	-0.0558136959442475	-2.21382922061742	0.0272931090560969	0.0480826136888503	-5.10962672877273	0.461734500426298	0.00273931674154763	0.797306037861738	0.438106109319681	0.704462717656772	-10.0272571762739
HAVANA	transcript	ENSG00000186026.6	protein_coding	ZNF284	2	ENST00000421176.3	protein_coding	ZNF284-001	0.812083761408528	0.307154004385072	11.4045774409589	6.31605303189238e-27	1.61362052995042e-25	50.166684325019	0.906655459258256	0.00402753812281905	2.59024074904196	0.0208899095959243	0.0927801230234502	-7.41181012848052
ENSEMBL	transcript	ENSG00000253021.1	snRNA	RNU6-902P	3	ENST00000517212.1	snRNA	RNU6-902P-201	0.0188005793819386	0.0201975468196274	1.00085326474115	0.317384094330602	0.423105293483498	-7.04636528358522	0.23669160155705	-0.00860643199955271	-1.16680290837551	0.262079054469678	0.511228773529435	-9.66429531940436
HAVANA	transcript	ENSG00000267680.5	protein_coding	ZNF224	2	ENST00000589680.5	protein_coding	ZNF224-006	0.934430010941316	0.120817004509138	3.45741205635961	0.000592126038831076	0.00134174708519897	-1.64464447879207	1.0197909152736	-0.0109663700283107	-2.84589061259673	0.0125746683518263	0.0636437880474092	-6.91963226957676
HAVANA	transcript	ENSG00000267680.5	protein_coding	ZNF224	2	ENST00000590614.5	retained_intron	ZNF224-002	0.45998391447143	0.270200747333244	9.54080939246802	6.32790994209981e-20	7.58183576216043e-19	34.2112202247117	0.584973476868413	0.00430029766679014	1.35751454656282	0.195324293091313	0.432143009035809	-9.43255487913413
HAVANA	transcript	ENSG00000267680.5	protein_coding	ZNF224	2	ENST00000589060.1	retained_intron	ZNF224-007	1.18478345713179	0.278723780850812	7.32922853693479	9.42207556878038e-13	5.37819980409159e-12	17.9372419353274	1.36463933198717	0.0074716272789937	4.11125717138738	0.000983604908624422	0.00959133189577385	-4.36783132477932
HAVANA	transcript	ENSG00000267680.5	protein_coding	ZNF224	2	ENST00000336976.10	protein_coding	ZNF224-001	1.28773838327073	0.191264426889573	4.84734672458293	1.67483352667816e-06	5.04920192626657e-06	3.92404281343437	2.1744879161688	0.0102681500237518	4.08686890707831	0.00103260127539054	0.00993983090778494	-4.41738590061231
HAVANA	transcript	ENSG00000267680.5	protein_coding	ZNF224	2	ENST00000586978.1	processed_transcript	ZNF224-003	0.041191370621685	0.0556890274230106	4.35328947419758	1.62868135318066e-05	4.42015042146562e-05	1.74600808015165	0.0456553733868768	0.00164490036839129	1.24017119833686	0.234562036115312	0.486320632494797	-9.57848206231812
HAVANA	transcript	ENSG00000267680.5	protein_coding	ZNF224	2	ENST00000589870.5	protein_coding	ZNF224-004	1.03248074087879	0.213571476336986	4.93510630067424	1.09448522956583e-06	3.36508255506178e-06	4.33325383609623	1.60256467608284	0.0181699029387174	4.65272522722469	0.000338906796621076	0.00440640485466248	-3.27591264132659
HAVANA	transcript	ENSG00000267680.5	protein_coding	ZNF224	2	ENST00000591511.1	protein_coding	ZNF224-005	1.07369966595312	0.407314505343313	7.99797287393874	8.9315966786824e-15	6.24979513542198e-14	22.5156894459937	0.854689519103709	-0.00784631900044552	-1.91561426826994	0.0753003419718462	0.233019558850416	-8.61120946257153
HAVANA	transcript	ENSG00000267680.5	protein_coding	ZNF224	2	ENST00000591551.1	retained_intron	ZNF224-008	1.76073911078102	0.415419446125068	8.30790548096187	9.30573819239361e-16	7.20399795323858e-15	24.7423230888158	1.44170959803847	0.0105667416991835	5.06714729117605	0.00015318143694824	0.00250439718385862	-2.45608408091152
HAVANA	transcript	ENSG00000186019.10	antisense	AC084219.4	2	ENST00000592946.1	antisense	AC084219.4-001	1.12903070869815	0.354974517927539	9.8530881901536	4.82706018339322e-21	6.5160668520162e-20	36.7549272147387	1.27038678113038	0.00847942383511581	3.9602502607025	0.00132998258042505	0.0119927979688618	-4.67495533673295
HAVANA	transcript	ENSG00000186019.10	antisense	AC084219.4	2	ENST00000590369.1	antisense	AC084219.4-002	0.246994759618378	0.144260900057253	6.13026210268032	1.78730593736233e-09	7.3227131298457e-09	10.5530739663232	0.24346537596037	0.00205850188373691	1.82984004877256	0.0878594381304816	0.259876713658308	-8.749505996276
HAVANA	transcript	ENSG00000256294.7	protein_coding	ZNF225	2	ENST00000589155.5	protein_coding	ZNF225-006	0.559424815435711	0.180501672632339	5.30579278032266	1.69175851372142e-07	5.6549706283868e-07	6.13466469691501	0.0562265038709299	-0.000598060884797556	-0.48138738922543	0.637408754373719	0.87569535889544	-10.2368913089867
HAVANA	transcript	ENSG00000256294.7	protein_coding	ZNF225	2	ENST00000262894.10	protein_coding	ZNF225-001	0.59640297926515	0.0964358409677023	4.2981320662308	2.07283225802788e-05	5.55987524035283e-05	1.51624982134282	0.957296642822132	0.00220597798258835	1.2586720883007	0.227992462106661	0.477435620101061	-9.55617279787003
HAVANA	transcript	ENSG00000256294.7	protein_coding	ZNF225	2	ENST00000588926.5	protein_coding	ZNF225-004	0.37542789565118	0.139811427243502	5.31197376890234	1.63833714078472e-07	5.48433371837136e-07	6.16569278629899	0.440631880461256	0.00107780331054067	0.369387709391063	0.717165245787404	0.939866747738278	-10.2871754892883
HAVANA	transcript	ENSG00000256294.7	protein_coding	ZNF225	2	ENST00000592780.5	protein_coding	ZNF225-002	0.187219593582108	0.00683412263253038	0.333030848021799	0.739251235724441	0.822214363528074	-7.49094128432209	0.0605567136308513	1.46905632280975e-05	0.0163174981943934	0.987202995750526	1	-10.3596101957436
HAVANA	transcript	ENSG00000256294.7	protein_coding	ZNF225	2	ENST00000590612.1	protein_coding	ZNF225-003	0.459314214928295	0.254540514205793	9.3543751671459	2.86393435492533e-19	3.19778057643849e-18	32.7195442123964	0.925459339845742	0.00732308011494043	2.66747021207962	0.0179354260534872	0.0828351066433702	-7.26475442049492
HAVANA	transcript	ENSG00000256294.7	protein_coding	ZNF225	2	ENST00000592360.1	retained_intron	ZNF225-007	0.54468830793926	0.116449780024956	4.8713121301107	1.49208242904699e-06	4.52359305178152e-06	4.03512829752124	0.287641409039746	0.00238418643981398	2.21821202683817	0.0429286458608647	0.155652794748484	-8.09503650509058
HAVANA	transcript	ENSG00000263002.7	protein_coding	ZNF234	2	ENST00000592437.5	protein_coding	ZNF234-002	0.680507898205492	0.342801388178066	9.14556148521242	1.51669126741849e-18	1.56659900719925e-17	31.0733656232959	1.3344403200502	0.00479340644627713	1.73866294549071	0.103224661238929	0.289836423213687	-8.8921244379963
HAVANA	transcript	ENSG00000263002.7	protein_coding	ZNF234	2	ENST00000426739.6	protein_coding	ZNF234-001	0.986738932027363	0.331621777856764	10.2869863571028	1.23644089583816e-22	1.97997861495603e-21	40.3798543551524	1.27754753341225	0.00658517212429159	3.8144937810634	0.00178209144270553	0.0148681452037455	-4.97182487193433
HAVANA	transcript	ENSG00000263002.7	protein_coding	ZNF234	2	ENST00000590795.1	nonsense_mediated_decay	ZNF234-004	0.626992193805593	0.212890719888305	6.53734823499861	1.55386133375191e-10	7.0850334868288e-10	12.9367211108356	0.536076957279443	0.00835616299191917	3.23329751773356	0.00576569904458847	0.0356826309480127	-6.15078974735419
HAVANA	transcript	ENSG00000263002.7	protein_coding	ZNF234	2	ENST00000590748.1	processed_transcript	ZNF234-003	0.562684698576427	0.312167256120055	9.1269244728102	1.75777571556998e-18	1.80187833854373e-17	30.9277215289022	0.482849052618471	0.00765122929577457	3.48284165954154	0.00348038759047884	0.0244206199508887	-5.64659417627226
HAVANA	transcript	ENSG00000167380.16	protein_coding	ZNF226	2	ENST00000590578.5	protein_coding	ZNF226-015	0.66618205193346	0.126203775462865	2.0083893694178	0.0451416565885045	0.0760802774392575	-5.53915068685412	0.377610747791741	0.00126336824670749	0.2187103678749	0.829917227870189	1	-10.3342319423385
HAVANA	transcript	ENSG00000167380.16	protein_coding	ZNF226	2	ENST00000589160.5	protein_coding	ZNF226-013	0.153473104017632	0.00425855685532155	0.159815017656048	0.873091630159608	0.924670556670533	-7.53358865864664	0.0250822886025662	-0.000482393504573936	-0.595342171870167	0.560771431951866	0.820903696489017	-10.172617270993
ENSEMBL	transcript	ENSG00000167380.16	protein_coding	ZNF226	3	ENST00000337433.9	protein_coding	ZNF226-201	1.3745489500446	0.76724674273409	13.5465079905313	8.21114366791285e-36	5.93225685854161e-34	70.4661942429966	2.45618513943728	0.0144076702113788	4.41725175390984	0.00053678132163639	0.00616164607372227	-3.74845090633363
HAVANA	transcript	ENSG00000167380.16	protein_coding	ZNF226	2	ENST00000586286.5	protein_coding	ZNF226-008	0.227855544778523	0.189370650380739	7.19951090800788	2.24335895454219e-12	1.23226034984721e-11	17.0861327339464	0.228452935994295	0.000870658438638975	0.373847197203879	0.713915420436265	0.937114468728302	-10.2854209281402
HAVANA	transcript	ENSG00000167380.16	protein_coding	ZNF226	2	ENST00000585560.5	protein_coding	ZNF226-011	0.192063894590976	-0.0334862106705387	-0.8949841705242	0.371228162084558	0.481567716246996	-7.14646564370744	0.285752453869202	-0.000586420761255921	-0.152403199007061	0.880964537115598	1	-10.3473500695821
HAVANA	transcript	ENSG00000167380.16	protein_coding	ZNF226	2	ENST00000586914.5	protein_coding	ZNF226-007	0.106381520624864	0.193004307579934	6.18256535167094	1.31521184620511e-09	5.4640692139847e-09	10.8520079303198	0	0	0	1	1	-10.3597524836655
HAVANA	transcript	ENSG00000167380.16	protein_coding	ZNF226	2	ENST00000588883.5	protein_coding	ZNF226-002	1.303878645529	0.389290906072799	9.15943969240174	1.35872370988713e-18	1.41047914243412e-17	31.1819579810823	1.84248763865238	0.0134588666386688	5.57910145413143	5.91754734045232e-05	0.00129764606129577	-1.46882716200506
HAVANA	transcript	ENSG00000167380.16	protein_coding	ZNF226	2	ENST00000413984.6	protein_coding	ZNF226-006	0.128947611636023	0.119575511633238	4.16565816637112	3.66010196592135e-05	9.55129270925206e-05	0.975558122997557	0.479601665739647	0.0115569872549975	2.13630533760395	0.0501051056620131	0.173908875998914	-8.2387497274912
HAVANA	transcript	ENSG00000167380.16	protein_coding	ZNF226	2	ENST00000588742.5	protein_coding	ZNF226-004	0.463576951075134	0.241428619088357	4.68276185267051	3.65558646884626e-06	1.06301140551452e-05	3.17465362138847	0.887755743995009	0.00229224843526741	0.252374897330145	0.804285629973464	1	-10.3257893891844
HAVANA	transcript	ENSG00000167380.16	protein_coding	ZNF226	2	ENST00000300823.10	protein_coding	ZNF226-003	1.07880692977931	-0.495013705464407	-8.99177670123685	5.09134817633891e-18	4.98322996045671e-17	29.8779319318471	0.929545630560724	-0.0254885541895807	-4.97760690793984	0.000181534297899682	0.0028280072322285	-2.63177941578842
HAVANA	transcript	ENSG00000167380.16	protein_coding	ZNF226	2	ENST00000585678.5	protein_coding	ZNF226-018	0.0679181970911149	0.0598415466392444	3.17395653904896	0.00159682470663419	0.00342009084262076	-2.56342087587393	0.107787388692491	-0.00179798153203687	-1.08402776276735	0.296008820629783	0.549872627184442	-9.75587026614357
HAVANA	transcript	ENSG00000167380.16	protein_coding	ZNF226	2	ENST00000586203.5	protein_coding	ZNF226-010	0.242182276178642	0.0813762415996291	2.39981995429576	0.0167696146816171	0.0307517556508233	-4.68544660949377	0.16256603112261	0.002918231434385	0.897484486256789	0.38408718224654	0.647767075673494	-9.94081147072584
HAVANA	transcript	ENSG00000167380.16	protein_coding	ZNF226	2	ENST00000590467.5	protein_coding	ZNF226-012	0.607340986581103	-0.155729772891754	-3.74648478718164	0.00020032794297826	0.000481105452200789	-0.630724251368026	0.0734798612883482	0.0025918792841792	1.12052393868487	0.280665836106286	0.531975633492413	-9.71619182744851
HAVANA	transcript	ENSG00000167380.16	protein_coding	ZNF226	2	ENST00000588795.5	protein_coding	ZNF226-016	0.318760621535456	-0.0254142261428563	-0.605313009514603	0.545246938755474	0.654069910263795	-7.36334861114722	0.245612600185901	0.00679356221869175	1.45632663968922	0.166565375059646	0.388250004698508	-9.30179751162709
HAVANA	transcript	ENSG00000167380.16	protein_coding	ZNF226	2	ENST00000588127.5	protein_coding	ZNF226-014	0.0221709059329014	0.00457180140241796	0.492914239716811	0.622290576753272	0.723515233738328	-7.42498547827321	0	0	0	1	1	-10.3597524836655
HAVANA	transcript	ENSG00000167380.16	protein_coding	ZNF226	2	ENST00000590089.5	protein_coding	ZNF226-005	0.689389925106737	0.210955249094971	5.79348047259719	1.22383281848073e-08	4.5989836476397e-08	8.68088101763566	0.600339443276694	0.00116404041922946	0.256770026683192	0.800955669278159	1	-10.3245988450433
HAVANA	transcript	ENSG00000167380.16	protein_coding	ZNF226	2	ENST00000454662.6	protein_coding	ZNF226-001	0.0730746838996776	0.0219874594152709	0.80383495388291	0.42187604962331	0.534068565436443	-7.223719599387	0.143963634272931	0.0016434343499526	0.980150795391629	0.343047007626857	0.60296589194886	-9.86261448490988
HAVANA	transcript	ENSG00000167380.16	protein_coding	ZNF226	2	ENST00000590524.1	protein_coding	ZNF226-017	0.432355199705011	0.0779398205793138	2.39196788076111	0.0171284232280713	0.0313584983775652	-4.70403069779537	0.00903183705774682	-0.000206441989891356	-0.498157219267265	0.625826796779712	0.87045663260003	-10.2282554392136
HAVANA	transcript	ENSG00000167380.16	protein_coding	ZNF226	2	ENST00000590759.1	retained_intron	ZNF226-009	0.471061695795713	0.0313626964403772	1.30955778692017	0.190949658927279	0.275117309542667	-6.69098058500434	0.819247219058711	0.00189395810890475	0.733294571821072	0.475041744875672	0.741352397097767	-10.0775838556671
HAVANA	transcript	ENSG00000131115.15	protein_coding	ZNF227	2	ENST00000590871.1	processed_transcript	ZNF227-010	0.418802117950886	0.135313420497905	4.70208919087175	3.33933272046494e-06	9.75422811810695e-06	3.26142961426306	0.401010827880445	0.00105054750843775	0.488604665495443	0.632411943367583	0.872133948992303	-10.2332097374121
ENSEMBL	transcript	ENSG00000131115.15	protein_coding	ZNF227	3	ENST00000391961.6	protein_coding	ZNF227-201	0.361014204450055	0.275842308557338	7.28140711664695	1.29910619568637e-12	7.31298208586199e-12	17.6220460132012	0.32563773534066	0.00160564814417685	0.284352783540394	0.780151392517173	0.988941885221104	-10.3166626790795
ENSEMBL	transcript	ENSG00000131115.15	protein_coding	ZNF227	3	ENST00000621083.4	protein_coding	ZNF227-202	0.502454289701954	0.0509526386090238	1.24426645657779	0.213987153081339	0.303417870613993	-6.77401814210342	0.729609934096034	-0.00551017636699247	-0.925020072530841	0.370060604365486	0.632495432084601	-9.91544314143092
HAVANA	transcript	ENSG00000131115.15	protein_coding	ZNF227	2	ENST00000588567.5	retained_intron	ZNF227-011	0.809305730698466	0.300597804476422	8.11115580626704	3.93951739662301e-15	2.85624462374633e-14	23.3213214502576	1.30598390757046	0.00873735735228247	2.97237187353564	0.00975814659208106	0.052711970308132	-6.67111826505342
HAVANA	transcript	ENSG00000131115.15	protein_coding	ZNF227	2	ENST00000586228.5	protein_coding	ZNF227-005	0.17764434246698	0.0343385326201083	1.47596507984658	0.140585630080784	0.210906897013228	-6.46028865622202	0.160390269656595	-0.00079562520393499	-0.342935161945499	0.73655706527464	0.955369183862471	-10.2971577737772
HAVANA	transcript	ENSG00000131115.15	protein_coding	ZNF227	2	ENST00000588219.5	protein_coding	ZNF227-004	0.159142482060848	0.115530890945203	5.5127489201396	5.6811914089259e-08	1.99307404005177e-07	7.19102616557473	0.120480835635763	-0.00208196645282295	-1.21857137324619	0.242418519970453	0.493608252227932	-9.60418953405917
HAVANA	transcript	ENSG00000131115.15	protein_coding	ZNF227	2	ENST00000313040.11	protein_coding	ZNF227-001	1.44346824571762	0.441914092012336	9.33930411092298	3.23285456222906e-19	3.59133339645508e-18	32.5998566138974	2.19745440705951	0.00779209831477881	3.61052700698102	0.00268862514359452	0.0201614042585669	-5.38715785159627
HAVANA	transcript	ENSG00000131115.15	protein_coding	ZNF227	1	ENST00000589707.5	protein_coding	ZNF227-008	0.234472292728577	0.160733204327246	6.45018867108808	2.64939164020223e-10	1.17984447194134e-09	12.4154388292529	0.0753075177492856	0.00136507926305501	0.756497284578139	0.461438919188331	0.728034557787367	-10.0597906886712
HAVANA	transcript	ENSG00000131115.15	protein_coding	ZNF227	2	ENST00000591019.5	retained_intron	ZNF227-002	0.42512402821162	0.333349360591917	13.237374416899	1.75111851117039e-34	1.07027448070096e-32	67.4281923019662	1.0697224442054	0.0113532238152335	4.40117607558642	0.000554016027099752	0.00630166765092189	-3.78085755859667
HAVANA	transcript	ENSG00000131115.15	protein_coding	ZNF227	2	ENST00000588394.5	protein_coding	ZNF227-007	0.189323779467019	0.0717903659682361	3.76425081677636	0.000186976776464477	0.000450711039306055	-0.56589699673474	0.227752713530996	0.00146630713175419	0.824265975534233	0.423110229998874	0.689151090420861	-10.0049058993779
HAVANA	transcript	ENSG00000131115.15	protein_coding	ZNF227	2	ENST00000589005.5	protein_coding	ZNF227-003	0.117652692851667	0.141713921025121	3.80038544242693	0.000162367098491682	0.000394291995419932	-0.433150412229257	0.513573461318145	0.00839093345146892	1.22594002378995	0.239715616238725	0.493324004721722	-9.59546080553342
HAVANA	transcript	ENSG00000131115.15	protein_coding	ZNF227	2	ENST00000586048.1	protein_coding	ZNF227-006	0.328405386140802	0.0775259212792367	2.67804912916247	0.00765003398437072	0.0148455671055047	-3.9886325701978	0.321909200500795	-0.00355474944598653	-1.4593182771253	0.165752482957656	0.386915335724645	-9.29773087256593
HAVANA	transcript	ENSG00000131115.15	protein_coding	ZNF227	2	ENST00000589237.1	processed_transcript	ZNF227-009	0.899173141159086	0.311420442505941	7.35649796366923	7.83943509578458e-13	4.51284418985386e-12	18.1177207370006	1.0402484296139	0.0142261259942108	6.28495573132413	1.68996078790094e-05	0.000566023047320862	-0.160976718810918
HAVANA	transcript	ENSG00000159917.14	protein_coding	ZNF235	2	ENST00000592844.5	nonsense_mediated_decay	ZNF235-006	0.332753267619814	0.108154985052274	4.58448132493129	5.76339803026215e-06	1.6403459659929e-05	2.73846315275339	0.142219189664692	0.000565048732538507	0.309337349964859	0.761455455380703	0.974746743285118	-10.3087837588871
HAVANA	transcript	ENSG00000159917.14	protein_coding	ZNF235	2	ENST00000589799.5	protein_coding	ZNF235-005	0.402913542287339	0.217033833159242	9.05204947587371	3.17278499095357e-18	3.17242969588179e-17	30.3447281491363	1.16219383251222	0.0129108347790238	4.46806180038614	0.000485837175119337	0.00572747302443092	-3.64613892309335
HAVANA	transcript	ENSG00000159917.14	protein_coding	ZNF235	2	ENST00000589248.5	protein_coding	ZNF235-007	0.967734004355997	0.117805557494513	2.41228837451059	0.0162134495316367	0.0298061634841201	-4.65581440746064	0.145541111807807	-0.00192140538096876	-1.16839294722076	0.261457537539896	0.510594555659785	-9.6624812396567
HAVANA	transcript	ENSG00000159917.14	protein_coding	ZNF235	2	ENST00000587921.1	retained_intron	ZNF235-002	0.789122499898383	0.243270395946055	7.11434978983614	3.93912048116652e-12	2.11130409025754e-11	16.534073159551	1.1701876068998	0.0128118467969447	5.3482846638032	9.04732566222549e-05	0.00173709756349879	-1.91014925816289
HAVANA	transcript	ENSG00000159917.14	protein_coding	ZNF235	2	ENST00000291182.8	protein_coding	ZNF235-001	0.705933030551556	0.257656042070395	8.8828724821204	1.18991016349764e-17	1.12161023367154e-16	29.0402042556104	1.22707920479239	0.00826940345909607	3.38338602908636	0.00425608341602455	0.0284256940730665	-5.84809667960467
HAVANA	transcript	ENSG00000159917.14	protein_coding	ZNF235	2	ENST00000591609.1	protein_coding	ZNF235-003	0.141696778669251	0.0350675679251963	2.43899744505877	0.015076490149704	0.0278578469963368	-4.59183344593279	0.08714308003817	-0.00240029584757584	-2.4402406644343	0.0280174445080072	0.114413800620813	-7.69270991655956
HAVANA	transcript	ENSG00000279103.1	TEC	CTC-204F22.1	2	ENST00000624638.1	TEC	CTC-204F22.1-001	0.598776585092914	0.254419244166078	9.26282032946495	5.96692109348069e-19	6.43779890020959e-18	31.9945465565798	0.99989363096976	0.0117645259653693	4.91712858766722	0.000203712036120026	0.00307136272556188	-2.75091856073944
HAVANA	transcript	ENSG00000159915.12	protein_coding	ZNF233	1	ENST00000592581.5	protein_coding	ZNF233-002	0.343588017041004	0.0735514968874744	3.70490376950139	0.0002351710597779	0.000560317933225601	-0.781317585283503	1.04018054834964	0.00403402638806467	1.63438227080458	0.123647014062044	0.326762104409075	-9.0493093284657
HAVANA	transcript	ENSG00000159915.12	protein_coding	ZNF233	2	ENST00000590668.5	protein_coding	ZNF233-004	0.00433402539243545	0.000616607805464638	0.130192969900487	0.896466358380406	0.941681328446842	-7.53788065889944	0.0131728767161655	-0.000301094324940926	-0.500956038071441	0.623903605766594	0.87045663260003	-10.2267863092916
HAVANA	transcript	ENSG00000159915.12	protein_coding	ZNF233	2	ENST00000588489.5	protein_coding	ZNF233-005	0.23828192104854	-0.0255044117983757	-1.43888098643127	0.150812806141608	0.224190020075412	-6.51406629261857	0.784989351169564	0.00259666461082358	0.894244678111506	0.385760921846596	0.649657679010519	-9.94375123313825
HAVANA	transcript	ENSG00000159915.12	protein_coding	ZNF233	2	ENST00000391958.6	protein_coding	ZNF233-001	0.609817256682211	0.143030635053915	4.75840813538038	2.56079096979493e-06	7.57265997056327e-06	3.51615341396506	1.65087368147052	0.0109069065374788	4.50590546757446	0.000451138191272159	0.00541889959747587	-3.57005457779585
HAVANA	transcript	ENSG00000159915.12	protein_coding	ZNF233	1	ENST00000589522.1	protein_coding	ZNF233-003	1.1833038231484	0.255582811484316	6.08591989255518	2.3142309719298e-09	9.37014205098564e-09	10.3013503287606	0.914338172886618	0.0087217355510518	4.84877422157574	0.000232180334198962	0.00337020915461285	-2.88601266249231
HAVANA	transcript	ENSG00000270679.1	processed_pseudogene	CTC-512J12.7	1	ENST00000605717.1	processed_pseudogene	CTC-512J12.7-001	0.00927020597786622	0.00836592960262614	1.728709491586	0.0844812494271836	0.134203429418049	-6.05769747611669	0.497522015053409	0.00461935866808264	2.17965472197645	0.0461786760797639	0.164019216210839	-8.16303101212324
HAVANA	transcript	ENSG00000267590.1	processed_pseudogene	NDUFA3P1	1	ENST00000588007.1	processed_pseudogene	NDUFA3P1-001	0.0170876406573549	0.00837888915267532	0.94880184402574	0.343181866747181	0.45157287332509	-7.09697249331148	1.8389934533424	-0.000533239437820343	-0.106977331795739	0.916269693801075	1	-10.3536391590582
HAVANA	transcript	ENSG00000062370.16	protein_coding	ZNF112	2	ENST00000354340.8	protein_coding	ZNF112-001	1.02166899883813	0.288236385790321	8.06107040014738	5.66510691318083e-15	4.04214257314088e-14	22.9637422246916	1.41063856801289	0.00301733628888898	1.00444743514257	0.331594414504107	0.590058411994658	-9.83848157778734
HAVANA	transcript	ENSG00000062370.16	protein_coding	ZNF112	2	ENST00000337401.8	protein_coding	ZNF112-004	0.726586324243794	0.229504513994626	5.33992007365876	1.41654268298866e-07	4.77180113799305e-07	6.30638327221788	1.37907287245717	0.0129662682169761	3.53668926993084	0.00312130335543367	0.0225229617799169	-5.53726770328782
HAVANA	transcript	ENSG00000062370.16	protein_coding	ZNF112	2	ENST00000587909.1	protein_coding	ZNF112-005	0.078459066217512	0.0288731380994796	1.97749520542786	0.0485369465148214	0.0812387162969776	-5.60018762895951	0.111172500734942	-0.00123737836646168	-0.525265362526642	0.607319863179209	0.863334196540876	-10.2136921557643
HAVANA	transcript	ENSG00000062370.16	protein_coding	ZNF112	2	ENST00000590687.5	protein_coding	ZNF112-002	0.0319880525808136	0.00899148268521322	0.759407545713901	0.447968322416592	0.560346921962727	-7.25837699858197	0.0433662198464644	-0.00162947304788546	-1.52713165400992	0.148195336803852	0.359038437748363	-9.20390491442773
HAVANA	transcript	ENSG00000062370.16	protein_coding	ZNF112	2	ENST00000592151.1	nonsense_mediated_decay	ZNF112-006	0.123040087800929	-0.000833551478352041	-0.0314234750602402	0.974944416934862	0.997396734510928	-7.54585608370968	0.0581776922295415	0.00320869587435344	1.61330522475923	0.128175068960975	0.327805293025057	-9.08027185307401
HAVANA	transcript	ENSG00000062370.16	protein_coding	ZNF112	2	ENST00000588057.1	protein_coding	ZNF112-003	0.543160514522023	0.000377248775929079	0.00950241322825309	0.992422092882609	1	-7.54630432568201	0.259865509784061	0.00426726603546767	1.59367652014249	0.132519371431775	0.333594623408385	-9.10885469456363
HAVANA	transcript	ENSG00000267173.1	protein_coding	CTC-512J12.6	2	ENST00000588212.1	protein_coding	CTC-512J12.6-001	0.0157691441878404	0.00863062575996047	1.05936142176506	0.289949050911584	0.392367348454697	-6.98626812008991	0.0259575681468025	0.00177994753006646	1.62585061118433	0.125463022584795	0.326762104409075	-9.06187600501988
HAVANA	transcript	ENSG00000267508.5	protein_coding	ZNF285	2	ENST00000614994.4	protein_coding	ZNF285-002	0.634251983844311	0.147919658984847	5.33301482138166	1.46846931864612e-07	4.93825411744113e-07	6.27155882765696	0.954879606151539	0.00333895042541892	1.49650754712061	0.155920293984573	0.371580903452002	-9.24666317964575
HAVANA	transcript	ENSG00000267508.5	protein_coding	ZNF285	2	ENST00000544719.6	protein_coding	ZNF285-001	0.557097076383118	0.152194794482765	6.0202922737807	3.38266700083812e-09	1.3472372172877e-08	9.93168357612303	0.56625015898831	0.000978090810567344	0.254951504844457	0.80233298756129	1	-10.3250939134243
HAVANA	transcript	ENSG00000267508.5	protein_coding	ZNF285	2	ENST00000591679.5	protein_coding	ZNF285-005	0.177645222822772	0.0669429081325984	2.49838691100857	0.0127974405646262	0.0239364681371309	-4.44710339511095	0.887993202148909	0.00624713160477558	1.36303647197174	0.193616873813406	0.429667206567604	-9.42543347262421
HAVANA	transcript	ENSG00000267508.5	protein_coding	ZNF285	2	ENST00000585868.1	protein_coding	ZNF285-006	0.132065099008315	0.101186731058867	4.9559464614362	9.88386481320608e-07	3.05406196963828e-06	4.4314069977868	0.073710269630798	0.00148034110871698	0.801132523541254	0.435957319758836	0.70222613612446	-10.024126192726
HAVANA	transcript	ENSG00000267508.5	protein_coding	ZNF285	2	ENST00000589738.5	nonsense_mediated_decay	ZNF285-004	0.289094148476249	0.0985494311043443	4.3411549979957	1.71779933253468e-05	4.6505749153716e-05	1.69522886927574	0.405493861888156	0.000769526953659712	0.312033428831196	0.759446920192868	0.973272839483345	-10.3078944076047
HAVANA	transcript	ENSG00000267508.5	protein_coding	ZNF285	2	ENST00000622707.1	retained_intron	ZNF285-003	0.528833156267123	0.121890989422657	3.8909144795026	0.000113447634598962	0.000280517426682329	-0.0953289290933759	0.853981346949729	0.00555636943177916	2.07033378406422	0.0566767292486612	0.189919541130437	-8.35244135423526
HAVANA	transcript	ENSG00000267188.1	processed_transcript	CTC-512J12.4	2	ENST00000588655.1	processed_transcript	CTC-512J12.4-001	0.0918153382579771	-0.00474150979589779	-0.245556505499313	0.80612678453975	0.87462267224927	-7.51622425027326	0.0336256706977827	0.000913528289137507	0.942358315571228	0.361411176357585	0.622887851595772	-9.8991201111275
HAVANA	transcript	ENSG00000278318.4	protein_coding	ZNF229	2	ENST00000591289.5	processed_transcript	ZNF229-005	0.501941664912375	-0.00496752314562975	-0.128401825254114	0.897882853412488	0.942660146112344	-7.53811207261799	0.360875904135462	-0.00213522057261124	-0.432983798027888	0.671383332851778	0.90261732070476	-10.2602069047569
HAVANA	transcript	ENSG00000278318.4	protein_coding	ZNF229	2	ENST00000613197.4	protein_coding	ZNF229-001	0.0993659327983449	0.00210252660544761	0.170502370666806	0.86468435801987	0.918447012599166	-7.53182493316375	0.187905157980645	0.00302925558087057	2.08009818450082	0.055656434337169	0.187600336481439	-8.33573464862496
HAVANA	transcript	ENSG00000278318.4	protein_coding	ZNF229	2	ENST00000620012.4	nonsense_mediated_decay	ZNF229-003	0.435105397900433	0.13943937630953	6.31657123668069	5.93662696814314e-10	2.55488909709301e-09	11.6278102691843	0.601784954204829	0.00159195854575421	1.04864171757759	0.311469464121941	0.56743678327292	-9.79327251136951
HAVANA	transcript	ENSG00000278318.4	protein_coding	ZNF229	2	ENST00000614049.4	protein_coding	ZNF229-002	0.223971820323446	0.0196992615961612	1.07256551789395	0.283985877796149	0.385630579544307	-6.9722354225853	0.427240793341791	-0.0012080016342731	-0.682780562526796	0.505484163332764	0.769647481621275	-10.1145340985554
HAVANA	transcript	ENSG00000278318.4	protein_coding	ZNF229	2	ENST00000592308.1	protein_coding	ZNF229-004	0.0740789546745795	0.0948431915262377	4.37601587792321	1.47352812024191e-05	4.01895112511393e-05	1.84146455754512	0.0506222947781484	-0.00269985572150125	-1.59372443887697	0.132508614168805	0.333586471570309	-9.10878521504999
HAVANA	transcript	ENSG00000176761.7	unprocessed_pseudogene	ZNF285B	2	ENST00000561698.1	unprocessed_pseudogene	ZNF285B-001	0.00779634940002839	0.00218798070005524	1.00121491853089	0.317209431553663	0.422901416518749	-7.04600424861596	0.282406142938698	0.00395938594765761	4.2131616807693	0.000803210974717683	0.00826295666151307	-4.16102880916773
HAVANA	transcript	ENSG00000167384.10	protein_coding	ZNF180	2	ENST00000221327.8	protein_coding	ZNF180-001	0.416755376989792	0.125038205284378	6.518058992051	1.74949140366429e-10	7.93558991278558e-10	12.8208482695431	0.745482058536263	0.00234793647835663	0.980819709970484	0.342728003158946	0.602640821132315	-9.86195699502108
HAVANA	transcript	ENSG00000167384.10	protein_coding	ZNF180	2	ENST00000391956.8	protein_coding	ZNF180-003	0.0137096137574077	0.0137414128044191	2.05807623907391	0.0401029475661678	0.0683398784971578	-5.4390333645834	0.0865382991296163	0.00104324424943863	0.323390453687848	0.75100596663551	0.966680711573519	-10.3040645195701
HAVANA	transcript	ENSG00000167384.10	protein_coding	ZNF180	2	ENST00000592095.5	nonsense_mediated_decay	ZNF180-005	0.220830842869973	-0.000228277347385915	-0.0120059467054174	0.990425681489249	1	-7.5462774218658	0.0886124829633955	0.000342528713423934	0.216562252577408	0.831559925836005	1	-10.334729989725
HAVANA	transcript	ENSG00000167384.10	protein_coding	ZNF180	2	ENST00000590088.5	nonsense_mediated_decay	ZNF180-002	0.263324853960086	0.0127828586422903	0.44068797806045	0.6596302457568	0.755732868784042	-7.44933625906599	0.518695031115335	0.00511288764447969	1.26490521442744	0.225812020750076	0.474311242738031	-9.54859678503377
HAVANA	transcript	ENSG00000167384.10	protein_coding	ZNF180	2	ENST00000592529.5	protein_coding	ZNF180-004	0.217608814746053	0.016905650520294	0.53149102092773	0.595315684870116	0.699530561182223	-7.40525119932716	0.711281399943121	0.00333420365865952	0.952325634291585	0.356502749018925	0.617546721315496	-9.88961501718176
HAVANA	transcript	ENSG00000167384.10	protein_coding	ZNF180	2	ENST00000586637.5	protein_coding	ZNF180-010	0.612391115939966	0.142035532565407	5.19607024315045	2.9747970235538e-07	9.69816907663866e-07	5.58924486830869	0.331938336582115	-2.96792373237421e-05	-0.0128998090401418	0.989883139840028	1	-10.3596635576272
HAVANA	transcript	ENSG00000167384.10	protein_coding	ZNF180	1	ENST00000591064.1	protein_coding	ZNF180-008	0.0215013777223717	0.0213628362302755	2.60742658495509	0.00939641837113407	0.0179726938587632	-4.17254503420276	0.0479101404905043	0.00148319131669835	1.16076628170455	0.264448936705782	0.5136025886717	-9.67116386828769
HAVANA	transcript	ENSG00000167384.10	protein_coding	ZNF180	2	ENST00000587047.1	protein_coding	ZNF180-011	0.00249996674292045	0.000236851363425866	0.0986308834822595	0.921471058166226	0.959771428926225	-7.5414890085861	0.0151551352408879	0.000115467697073431	0.165918204371468	0.870507371965138	1	-10.3450550349653
HAVANA	transcript	ENSG00000167384.10	protein_coding	ZNF180	2	ENST00000585514.5	processed_transcript	ZNF180-007	0.10831480417034	0.0200294428002871	1.09777496607233	0.272833568100495	0.372854701134847	-6.9449635341314	0.112407195209467	0.00152257516146796	0.95258180674458	0.356377211283503	0.617396256258902	-9.88936956041649
HAVANA	transcript	ENSG00000167384.10	protein_coding	ZNF180	2	ENST00000592140.1	processed_transcript	ZNF180-009	0.0334795751887663	0.0258380152279464	2.79098514676845	0.00545664811726079	0.0108360683272018	-3.68461439532398	0.0618045819915019	0.00131104600773406	0.967693849036333	0.349026045167012	0.609290249463943	-9.87478676482397
HAVANA	transcript	ENSG00000167384.10	protein_coding	ZNF180	2	ENST00000590366.1	processed_transcript	ZNF180-006	0.0129589945661617	0.0022271549614532	0.267309278284581	0.789341772735345	0.862007397606704	-7.51065092996327	0.0220570302322737	-0.000740541459717651	-1.33119772280085	0.203629868130228	0.443879489055948	-9.46618552744022
HAVANA	transcript	ENSG00000273777.4	protein_coding	CEACAM20	2	ENST00000621342.4	protein_coding	CEACAM20-001	4.61666086267327e-05	6.92756783936474e-05	0.31168028240499	0.755414031187878	0.835333709320239	-7.49781729957954	0.00129814381721434	9.89061955972827e-06	0.117064765671309	0.908411134249903	1	-10.3524324582231
HAVANA	transcript	ENSG00000273777.4	protein_coding	CEACAM20	2	ENST00000620096.4	protein_coding	CEACAM20-002	0.00214246537853782	0.00207530935608426	1.41366683467472	0.15808489874652	0.233559829270443	-6.54985567007156	0.00223705119728973	0.000153397796385582	1.37278780715625	0.190631296664702	0.425394635125398	-9.41280303576414
HAVANA	transcript	ENSG00000273777.4	protein_coding	CEACAM20	2	ENST00000614577.4	protein_coding	CEACAM20-003	0.000181982608053486	-0.000134394213718241	-0.434384619892729	0.66419741985471	0.75954786271478	-7.45209113395371	0	0	0	1	1	-10.3597524836655
HAVANA	transcript	ENSG00000273777.4	protein_coding	CEACAM20	2	ENST00000614924.4	protein_coding	CEACAM20-004	4.03466902328104e-05	9.79501399140019e-05	0.435438656725437	0.66343282744211	0.758876725112811	-7.45163322974599	0	0	0	1	1	-10.3597524836655
HAVANA	transcript	ENSG00000273777.4	protein_coding	CEACAM20	2	ENST00000611497.4	protein_coding	CEACAM20-005	0.000460886841961455	0.000651925929644797	0.975549128087743	0.329761853134827	0.436755029168122	-7.07130355989181	0	0	0	1	1	-10.3597524836655
ENSEMBL	transcript	ENSG00000273777.4	protein_coding	CEACAM20	3	ENST00000617951.1	protein_coding	CEACAM20-201	0.000385144419377263	0.00115023038551905	2.02701348226577	0.0431935561578699	0.0730936388461574	-5.50190568216974	0	0	0	1	1	-10.3597524836655
HAVANA	transcript	ENSG00000267614.1	lincRNA	AC138472.6	2	ENST00000588710.1	lincRNA	AC138472.6-001	0.00369837205713058	0.0040132974803333	0.88168286535556	0.378373921471154	0.489122245235262	-7.15825428152771	0	0	0	1	1	-10.3597524836655
HAVANA	transcript	ENSG00000230666.5	transcribed_unprocessed_pseudogene	CEACAM22P	2	ENST00000446628.5	processed_transcript	CEACAM22P-001	0.335421877208581	0.0652909787618704	4.17852045895263	3.46579953487134e-05	9.06773656492396e-05	1.02736467732107	0.157980193078064	0.00150858245244452	1.88602881557055	0.0794372313212012	0.242005130990604	-8.65934699642476
HAVANA	transcript	ENSG00000230666.5	transcribed_unprocessed_pseudogene	CEACAM22P	2	ENST00000455058.1	transcribed_unprocessed_pseudogene	CEACAM22P-002	0.000167620338198454	0.000124208193546371	0.225464162992845	0.821710749116052	0.886370813664743	-7.52095222570918	0	0	0	1	1	-10.3597524836655
HAVANA	transcript	ENSG00000230666.5	transcribed_unprocessed_pseudogene	CEACAM22P	2	ENST00000455455.1	processed_transcript	CEACAM22P-003	0.0189336845719837	0.0202576785317612	3.97313047373198	8.14198055675944e-05	0.000204562757604777	0.217950381965468	0	0	0	1	1	-10.3597524836655
HAVANA	transcript	ENSG00000224366.1	unprocessed_pseudogene	AC138472.4	2	ENST00000441814.1	unprocessed_pseudogene	AC138472.4-001	0.0145342028084348	0.036095025361481	4.07703112977672	5.30950369235804e-05	0.000136153240864632	0.622641349177322	0	0	0	1	1	-10.3597524836655
HAVANA	transcript	ENSG00000216588.8	protein_coding	IGSF23	1	ENST00000402988.5	protein_coding	IGSF23-003	0.002034152788734	-0.00102716701571832	-0.883523626191803	0.377379989406356	0.488123278038636	-7.15663334836393	0.0281048616130314	0.000693709543587302	1.29282227694215	0.216247658263748	0.461359965831984	-9.51429860625595
HAVANA	transcript	ENSG00000216588.8	protein_coding	IGSF23	1	ENST00000592507.1	protein_coding	IGSF23-004	0.00159820179779167	-0.00423548177603108	-1.47829065761261	0.139962550517774	0.210093691295938	-6.45687100852104	0	0	0	1	1	-10.3597524836655
HAVANA	transcript	ENSG00000216588.8	protein_coding	IGSF23	2	ENST00000428245.5	protein_coding	IGSF23-002	0.000957115605092737	-0.000953558440232709	-0.865889737794873	0.386967829914809	0.498081371368698	-7.17202285899113	0.014848533903044	-1.27012792211446e-05	-0.0382423379593813	0.970014820836293	1	-10.3589709784369
HAVANA	transcript	ENSG00000216588.8	protein_coding	IGSF23	2	ENST00000441389.1	protein_coding	IGSF23-001	0.00270903134279992	-0.00381903485655449	-1.79699896427557	0.0729419260349547	0.117560004811618	-5.93814963040364	0.0788742608443665	-0.00045207181991144	-0.248079188642979	0.807544065720793	1	-10.3269333120831
HAVANA	transcript	ENSG00000266903.1	antisense	CTB-171A8.1	2	ENST00000590796.1	antisense	CTB-171A8.1-003	0.169016914830694	0.134432590031477	6.11505196065732	1.95327201868088e-09	7.96963210093216e-09	10.4665513443334	0.193091517298204	0.000628835225371053	0.453329102725614	0.657006626739523	0.891084176195548	-10.2506990211323
HAVANA	transcript	ENSG00000266903.1	antisense	CTB-171A8.1	2	ENST00000591312.1	antisense	CTB-171A8.1-002	0.380463912273424	0.22490883673414	8.68594687037024	5.42161670300248e-17	4.7668585708728e-16	27.5442783266693	0.2814795903764	-0.0015790352621043	-0.960597843783116	0.352464505787096	0.613181796818895	-9.88165943007488
HAVANA	transcript	ENSG00000266903.1	antisense	CTB-171A8.1	2	ENST00000586169.1	antisense	CTB-171A8.1-001	0.0342093771004151	0.0671865884065915	5.68103277100932	2.28062875860501e-08	8.33740559204325e-08	8.07631337509853	0.0762805779802568	-0.00331887584611102	-2.50589302329603	0.0246505678168181	0.104511001679151	-7.57057922189824
HAVANA	transcript	ENSG00000073008.14	protein_coding	PVR	2	ENST00000425690.7	protein_coding	PVR-001	0.48205099229323	-0.223025428672387	-3.33915466444417	0.000903364507084095	0.00199794094779929	-2.03708958093056	1.62717426512885	-0.00977222267622272	-1.20049928296426	0.249147825307315	0.498153638357592	-9.6254153940196
HAVANA	transcript	ENSG00000073008.14	protein_coding	PVR	2	ENST00000344956.8	protein_coding	PVR-006	0.463028515653992	0.421701575643066	12.4912242803897	2.45434018129015e-31	1.0417581601821e-29	60.2374891396835	0.529096848644296	0.00979932577720986	2.39378546191983	0.0306596085457741	0.122119759589854	-7.77830764244547
HAVANA	transcript	ENSG00000073008.14	protein_coding	PVR	2	ENST00000403059.8	protein_coding	PVR-004	0.336534127732736	0.110814973228517	4.07078904666234	5.44907226812003e-05	0.000139573725496468	0.598052467823066	0.504916464105994	-0.00260631537597614	-0.922401179579977	0.371379348916412	0.633998354649781	-9.91788528837194
HAVANA	transcript	ENSG00000073008.14	protein_coding	PVR	2	ENST00000187830.2	nonsense_mediated_decay	PVR-002	1.02619240881508	0.628877764357446	10.6133066779958	7.35911427109603e-24	1.34537895689675e-22	43.1725438116957	1.54296388639341	0.0229358065028454	3.59856379287539	0.00275439366272341	0.0205299784601806	-5.41149177842445
HAVANA	transcript	ENSG00000073008.14	protein_coding	PVR	2	ENST00000406449.8	protein_coding	PVR-003	0.630477709677794	0.394051582206661	11.7422140533464	2.84119599576819e-28	8.42443560779941e-27	53.2410623413249	1.19002352444188	0.00227563599717237	0.609498584115518	0.551604299286333	0.81222158764689	-10.1637245477439
HAVANA	transcript	ENSG00000073008.14	protein_coding	PVR	2	ENST00000587785.1	protein_coding	PVR-005	0.357687168055939	0.150436484229196	4.20771035084979	3.0606499010126e-05	8.05730370622915e-05	1.1454873337021	0.678273449657821	0.00337997278835166	0.751957520251432	0.4640813356278	0.730563097594895	-10.0633124147988
ENSEMBL	transcript	ENSG00000283673.1	miRNA	MIR4531	3	ENST00000636960.1	miRNA	MIR4531-201	0.00505020068245718	0.0203565269584736	1.3758036125374	0.169501236064622	0.248123850052255	-6.60242029222966	0	0	0	1	1	-10.3597524836655
HAVANA	transcript	ENSG00000186567.12	protein_coding	CEACAM19	2	ENST00000622237.4	protein_coding	CEACAM19-007	0.663721103935574	0.447627514027763	10.9943410435938	2.54996703855453e-25	5.47263656855211e-24	46.5024283571555	0.305816422394129	0.00328863735499299	1.03721212906449	0.31658704593443	0.573536650889659	-9.80512566955374
HAVANA	transcript	ENSG00000186567.12	protein_coding	CEACAM19	2	ENST00000618372.4	protein_coding	CEACAM19-005	0.0119048207097828	0.0203587920557995	3.07485939496593	0.00222173292227147	0.00466763033716031	-2.86684571941479	0.0526704043043352	0.00038214557068387	0.316409032740778	0.756190988691723	0.970740451939098	-10.3064348280681
HAVANA	transcript	ENSG00000186567.12	protein_coding	CEACAM19	2	ENST00000619799.4	protein_coding	CEACAM19-006	0.123803399386617	0.052544077844266	2.91585614870903	0.00370715950015753	0.0075489752753993	-3.33431383111804	0.685715914642068	0.0112317713443583	3.48953411540861	0.00343359371272952	0.024175207230866	-5.63301424168114
HAVANA	transcript	ENSG00000186567.12	protein_coding	CEACAM19	2	ENST00000592789.5	protein_coding	CEACAM19-008	0.000841082500173413	-0.00304521517605212	-1.34815851395503	0.178220632010089	0.259220652994297	-6.6399048395972	0	0	0	1	1	-10.3597524836655
HAVANA	transcript	ENSG00000186567.12	protein_coding	CEACAM19	2	ENST00000591979.1	protein_coding	CEACAM19-009	0.0173932197244187	-0.0174351844373589	-2.05599707473204	0.0403037734702808	0.0686517347035745	-5.44327103694638	0	0	0	1	1	-10.3597524836655
HAVANA	transcript	ENSG00000186567.12	protein_coding	CEACAM19	2	ENST00000358777.8	protein_coding	CEACAM19-001	0.21126541145961	0.225767120705282	11.4690760407592	3.50632858016724e-27	9.21439697165074e-26	50.7499814656011	0.497781612987783	0.00835344036471024	4.78698203147042	0.000261449729537182	0.00366585738549786	-3.00852527197781
HAVANA	transcript	ENSG00000186567.12	protein_coding	CEACAM19	2	ENST00000403660.3	protein_coding	CEACAM19-002	0.00817466613545244	0.000710796202073702	0.2705901520989	0.786818444614136	0.860096390819867	-7.50976931162761	0.0258250098557033	0.000264569314605363	0.65451463587837	0.523004044029919	0.785813198979645	-10.1341311613283
HAVANA	transcript	ENSG00000186567.12	protein_coding	CEACAM19	2	ENST00000480278.5	processed_transcript	CEACAM19-003	0.15772522376124	0.109755050913921	7.20729711905783	2.13025472943595e-12	1.17308527287771e-11	17.1368731142171	0.342447487466889	0.007147501346012	4.45669497514095	0.000496785802175831	0.00582577812714559	-3.66901184253868
HAVANA	transcript	ENSG00000186567.12	protein_coding	CEACAM19	2	ENST00000459648.1	retained_intron	CEACAM19-004	0.216112494940824	0.113429405173717	9.57371428161825	4.83759098824804e-20	5.87140375995964e-19	34.4766088149101	0.0826261369834457	0.001728251318659	3.57188019737796	0.00290698306071828	0.0213633347729659	-5.46575067335834
HAVANA	transcript	ENSG00000279095.1	TEC	AC092066.1	2	ENST00000623022.1	TEC	AC092066.1-001	1.1516472706922	0.488968249567469	13.0080289676514	1.6593339951617e-33	9.04178228409362e-32	65.1959746428415	1.62072443203353	0.0115417004920232	5.58519921020707	5.85211626017004e-05	0.00128833129431277	-1.45725621446495
ENSEMBL	transcript	ENSG00000213892.10	protein_coding	CEACAM16	1	ENST00000405314.2	protein_coding	CEACAM16-201	0.00198716072434493	-0.000655946397020384	-0.57837749509094	0.563270895791828	0.670592777136698	-7.37926740617724	0.00441822225112869	-7.29151969885053e-05	-0.498337333663712	0.625702947272776	0.87045663260003	-10.2281611346966
ENSEMBL	transcript	ENSG00000252200.1	snoRNA	snoZ6	3	ENST00000516391.1	snoRNA	snoZ6.1-201	0.0118715860361861	-0.0195398929056387	-1.25704073089227	0.209328465473539	0.297688897500858	-6.75810374879968	0	0	0	1	1	-10.3597524836655
HAVANA	transcript	ENSG00000069399.13	protein_coding	BCL3	2	ENST00000403534.7	retained_intron	BCL3-003	0.0217291910857943	0.0316154899078788	6.12742938449931	1.81713367911422e-09	7.43933361797839e-09	10.5369461017098	0.0467234745159938	0.00110637713581475	1.55307605435037	0.141906018892264	0.348668958200334	-9.16719118644663
HAVANA	transcript	ENSG00000069399.13	protein_coding	BCL3	2	ENST00000487394.1	processed_transcript	BCL3-002	0.00212817862654323	-7.06302358814117e-05	-0.0503494347811869	0.959864129906409	0.987019575303629	-7.54508283516213	0.0202274305025194	0.000267903391770492	0.47869273766696	0.639279071825214	0.877080992269772	-10.2382522610387
HAVANA	transcript	ENSG00000069399.13	protein_coding	BCL3	2	ENST00000164227.9	protein_coding	BCL3-001	0.0825887084459263	0.117093984962064	10.2004972740267	2.58767089073508e-22	4.00533365719184e-21	39.6491074194604	0.175658185632502	0.0020068221345021	2.17443470090578	0.0466358732747879	0.165254666179969	-8.17219012094878
HAVANA	transcript	ENSG00000069399.13	protein_coding	BCL3	1	ENST00000444487.1	protein_coding	BCL3-005	0.00390323700454973	0.00919774589290642	3.33461371592953	0.00091791331287965	0.00202826833920644	-2.05189891147434	0.0155685290695771	0.00106755627905671	1.62150834479148	0.126396086546428	0.326762104409075	-9.06825444951372
HAVANA	transcript	ENSG00000069399.13	protein_coding	BCL3	2	ENST00000473468.1	processed_transcript	BCL3-004	0.0750211201316064	0.10064512832578	6.89834700179087	1.60447271743961e-11	8.09127439910667e-11	15.1579487925143	0.189473121834109	0.00115581795738148	0.683457164628091	0.505069011737066	0.769237804265459	-10.1140554696728
HAVANA	transcript	ENSG00000069399.13	protein_coding	BCL3	2	ENST00000464319.1	retained_intron	BCL3-007	0.0805717365100861	0.0898608145062375	5.69755922749729	2.08255906330423e-08	7.64704071774784e-08	8.16451583915654	0.128406804898285	0.00484912464467084	2.35077408521614	0.033315092033371	0.12976582425546	-7.85691979157902
HAVANA	transcript	ENSG00000069399.13	protein_coding	BCL3	2	ENST00000474300.1	retained_intron	BCL3-006	0.0350575470881138	0.0349297339643551	5.4791392721015	6.79865470637817e-08	2.3674291519739e-07	7.01703418336455	0.162701781537832	0.00647177900019823	3.47651256104881	0.00352522930762331	0.0246630456133239	-5.65943464516521
HAVANA	transcript	ENSG00000069399.13	protein_coding	BCL3	2	ENST00000477832.1	retained_intron	BCL3-009	0.00942217560512906	0.00681701429664443	1.41746983537232	0.156971315450286	0.232143307619051	-6.54449781779875	0.0212385278487503	0.00145635619534287	1.62464256263358	0.125722010073962	0.326762104409075	-9.0636517188996
HAVANA	transcript	ENSG00000069399.13	protein_coding	BCL3	2	ENST00000473473.1	retained_intron	BCL3-008	0.0131763072873941	0.0144039715352109	2.554273712245	0.0109376457799925	0.0206933444580046	-4.3078091969631	0.0464218274520247	0.000671571704173728	0.549006834512064	0.591336399869429	0.8486333994561	-10.2003278719048
ENSEMBL	transcript	ENSG00000069399.13	protein_coding	BCL3	3	ENST00000612079.1	miRNA	BCL3-201	0	0	0	1	1	-7.54634944069386	0	0	0	1	1	-10.3597524836655
ENSEMBL	transcript	ENSG00000253027.1	snoRNA	SNORA70	3	ENST00000517218.1	snoRNA	SNORA70.26-201	0.00573613897612941	-0.0167676150341001	-2.43986478433606	0.0150407802110293	0.0277984003828742	-4.58974422273772	0	0	0	1	1	-10.3597524836655
HAVANA	transcript	ENSG00000236807.1	processed_pseudogene	AC092066.6	2	ENST00000425131.1	processed_pseudogene	AC092066.6-001	0.006201209483406	-0.00408970379368263	-0.952283650882011	0.341415376600362	0.449633972798302	-7.09367130909401	0.014692359174141	-0.000335825352551795	-0.501447894634098	0.62356592173165	0.87045663260003	-10.226527306995
HAVANA	transcript	ENSG00000142273.10	protein_coding	CBLC	2	ENST00000270279.7	protein_coding	CBLC-001	0.0096964073122059	0.0136099016711296	3.67724053439637	0.000261430016091863	0.00061922479925065	-0.880624107655179	0.00498524915996757	-4.91496997924421e-05	-0.265605667880634	0.794273519382825	0.999362700403672	-10.3221438448661
HAVANA	transcript	ENSG00000142273.10	protein_coding	CBLC	2	ENST00000341505.4	protein_coding	CBLC-002	0.0072790602898661	0.00691250126480284	2.59781529509434	0.00965982125872283	0.0184429279257153	-4.19720480096471	0.0201601920382888	0.000709022286483257	1.65745380398415	0.118849326186313	0.319228237661195	-9.01509997841032
ENSEMBL	transcript	ENSG00000187244.10	protein_coding	BCAM	3	ENST00000611077.4	protein_coding	BCAM-201	0.00159877079477157	0.00133696856651055	1.25395206772546	0.210448067978133	0.299058101317248	-6.76196646037821	0.0134095005397863	0.000815117881984023	1.55479619730249	0.141497154040628	0.34801259494213	-9.16474134508086
HAVANA	transcript	ENSG00000187244.10	protein_coding	BCAM	2	ENST00000589651.5	protein_coding	BCAM-002	0.00828185318360095	0.00609959536229008	1.95136955496579	0.0515736947230739	0.0858824170425825	-5.65107661554383	0.014284212275078	-1.67086478744632e-05	-0.0574835974837105	0.954942849624842	1	-10.3579868386996
HAVANA	transcript	ENSG00000187244.10	protein_coding	BCAM	2	ENST00000270233.10	protein_coding	BCAM-001	0.233133316931666	0.217049700344132	6.62396248471313	9.09215582720402e-11	4.24702740853261e-10	13.4605676188692	1.29915146459657	0.0153013808901355	7.50515352943534	2.27400082956078e-06	0.000159649812350701	1.94450857392997
HAVANA	transcript	ENSG00000187244.10	protein_coding	BCAM	2	ENST00000588303.1	retained_intron	BCAM-004	0.301586922679823	0.0842154130082718	4.55220711322326	6.68094965811832e-06	1.88950341785773e-05	2.59707647397624	0.130736766152603	0.00282985547847867	2.04422236784194	0.0594901476712709	0.196653355124091	-8.39690603314154
HAVANA	transcript	ENSG00000187244.10	protein_coding	BCAM	1	ENST00000591520.5	protein_coding	BCAM-006	0.0329319869264557	0.0542546568027758	4.15406548452531	3.844075397235e-05	0.000100055980241427	0.928992898473038	0.0776130112419559	0.00213366355744636	0.961885729978364	0.351838688605226	0.612483612738348	-9.88041538520793
HAVANA	transcript	ENSG00000187244.10	protein_coding	BCAM	2	ENST00000588603.1	retained_intron	BCAM-007	0.493458141260756	0.215863393941478	7.88733977490265	1.97156963644522e-14	1.33474597546532e-13	21.73666139453	0.212179075009718	0.00341308523696346	1.72027485710861	0.10659570821574	0.296294770563363	-8.92031246335591
HAVANA	transcript	ENSG00000187244.10	protein_coding	BCAM	2	ENST00000590108.1	retained_intron	BCAM-008	0.03462622641441	0.0360356707003966	3.27108526083581	0.00114565734674909	0.00250173011717354	-2.25706114223336	0.16581691941415	0.00414501663567025	1.50505488362547	0.153730924049632	0.368104966703986	-9.23479268093384
HAVANA	transcript	ENSG00000187244.10	protein_coding	BCAM	2	ENST00000590196.1	nonsense_mediated_decay	BCAM-005	0.0444951903648474	0.0223764859761277	1.49720708554458	0.134973269823706	0.203478654962888	-6.42887348712101	0.0724778612856333	0.00228147373042486	1.5275054480724	0.148103077531384	0.35890787495818	-9.20337912837948
HAVANA	transcript	ENSG00000187244.10	protein_coding	BCAM	2	ENST00000589558.1	retained_intron	BCAM-009	0.0702537402840409	0.0686078101034528	5.61507041795646	3.27038503328031e-08	1.17626317410194e-07	7.72651252463079	0.203111096704528	0.000201599777081651	0.0790722249966357	0.938053628629108	1	-10.3564119228357
HAVANA	transcript	ENSG00000187244.10	protein_coding	BCAM	2	ENST00000588714.1	retained_intron	BCAM-010	0.0121022475963366	0.0215156665868798	3.51708562757324	0.000476251055310122	0.001092446078249	-1.44167319094219	0.00831726828456859	0.000265139725290851	1.06100775200677	0.306000817844111	0.561420673363297	-9.78032259748504
HAVANA	transcript	ENSG00000187244.10	protein_coding	BCAM	2	ENST00000590624.1	retained_intron	BCAM-011	0.00229826705259782	0.000104377260142736	0.0698725967090664	0.944323129006589	0.976038696526679	-7.54391014234747	0	0	0	1	1	-10.3597524836655
HAVANA	transcript	ENSG00000130202.9	protein_coding	NECTIN2	2	ENST00000252485.8	protein_coding	NECTIN2-001	0.544017981644599	0.156787746286785	3.98394700656234	7.79091171405744e-05	0.000196191510413939	0.259623908041771	1.36789165807008	0.00722249624974705	3.38271418421679	0.0042618727170652	0.0284487739306624	-5.84945569509531
HAVANA	transcript	ENSG00000130202.9	protein_coding	NECTIN2	2	ENST00000252483.9	protein_coding	NECTIN2-002	0.197856087536022	0.22710539477925	10.9117700789958	5.3163017896828e-25	1.10172348450439e-23	45.7746956597296	0.624433885918196	0.00449374958429291	2.8923238907637	0.0114586113192654	0.0594314487599371	-6.82873300519241
HAVANA	transcript	ENSG00000130202.9	protein_coding	NECTIN2	2	ENST00000591581.1	protein_coding	NECTIN2-003	0.17553024685546	0.0539631019176178	1.98699829090485	0.0474703577235536	0.0796197212279769	-5.5815117503669	0.226042895738333	0.00347025160848311	0.841481450228463	0.413710344846078	0.679273483181725	-9.99027936001753
HAVANA	transcript	ENSG00000130202.9	protein_coding	NECTIN2	2	ENST00000587386.1	retained_intron	NECTIN2-004	0.118724851660882	0.0972748230544744	4.39907064680078	1.33063183276662e-05	3.64728959290332e-05	1.93877027530291	0.189469293139368	0.00506162204658809	2.11532005229394	0.0521149786047267	0.178956091444172	-8.27512012225288
HAVANA	transcript	ENSG00000130202.9	protein_coding	NECTIN2	1	ENST00000585601.1	protein_coding	NECTIN2-006	0.306466381212091	-0.0181544813723858	-0.465920551152019	0.641476199971918	0.74026166562931	-7.43791129784009	0.383879523976405	-0.000784123255624994	-0.205317524948109	0.840172060786945	1	-10.3372573896218
HAVANA	transcript	ENSG00000130202.9	protein_coding	NECTIN2	2	ENST00000592018.1	protein_coding	NECTIN2-005	0.0312087461209243	0.0221306407282708	2.15674021906922	0.031504097188938	0.0548231517907976	-5.23310328754994	0.0367135649734523	0.00251750159817958	1.62707695980416	0.125200581931474	0.326762104409075	-9.06007245741961
HAVANA	transcript	ENSG00000267282.1	antisense	CTB-129P6.4	2	ENST00000585408.1	antisense	CTB-129P6.4-001	0.0323411389101788	0.00347736528098128	0.43047475280509	0.667036673534147	0.76196522592214	-7.45378000772893	0.0663917137588324	0.000962795961789387	0.57674921760587	0.572934312913894	0.832022877252414	-10.1839942907488
HAVANA	transcript	ENSG00000130204.12	protein_coding	TOMM40	2	ENST00000589253.1	protein_coding	TOMM40-004	0.0109341587216785	0.00403182184169251	0.519687073933977	0.603512740878427	0.706963533317887	-7.41144725303172	0	0	0	1	1	-10.3597524836655
ENSEMBL	transcript	ENSG00000130204.12	protein_coding	TOMM40	3	ENST00000405636.6	protein_coding	TOMM40-201	0.2723934271448	-0.161985076346205	-2.2299476626951	0.0261961465464166	0.0463078960016287	-5.07419191085417	0.844272954349806	0.0137130805083268	1.10729342729122	0.286157635895042	0.538414495215926	-9.73070425045662
HAVANA	transcript	ENSG00000130204.12	protein_coding	TOMM40	2	ENST00000252487.9	protein_coding	TOMM40-001	1.47743032472436	0.211906886956785	3.1027055863937	0.00202657918363875	0.00427997034506234	-2.78251859659503	2.70429065361407	0.000993762051116583	0.0799132286984072	0.937396263044945	1	-10.3563405009404
HAVANA	transcript	ENSG00000130204.12	protein_coding	TOMM40	2	ENST00000592434.5	protein_coding	TOMM40-002	0.835969166390654	0.32046392006625	10.8291648156939	1.10503519867219e-24	2.20555684166601e-23	45.0500285035214	0.633203746120559	0.00494782536916476	3.1693295813076	0.00656125523824762	0.0392649666540647	-6.27914381585944
HAVANA	transcript	ENSG00000130204.12	protein_coding	TOMM40	2	ENST00000426677.6	protein_coding	TOMM40-003	0.0818963880145002	0.0689055050533582	4.09780490074124	4.86908252497872e-05	0.000125411099563608	0.704727284998312	0.158684468205209	0.000355124405058431	0.109442856907501	0.914348071076499	1	-10.3533542395036
HAVANA	transcript	ENSG00000130204.12	protein_coding	TOMM40	2	ENST00000589649.1	protein_coding	TOMM40-005	0.0018332878335061	0.000366639325819888	0.102566601717296	0.918348261630433	0.957452940679665	-7.54109337697982	0.136380072602035	0.00601469536600476	2.04758269521122	0.0591210375299623	0.1957791363842	-8.39120120526032
HAVANA	transcript	ENSG00000130204.12	protein_coding	TOMM40	2	ENST00000592041.1	nonsense_mediated_decay	TOMM40-006	0.295797752279148	0.356334354068711	8.35615918636616	6.50693425978156e-16	5.12082509564108e-15	25.094767306372	0.222881608297041	-0.002676269135092	-1.20004496876845	0.249318836668944	0.498282550820275	-9.62594564660636
HAVANA	transcript	ENSG00000130203.9	protein_coding	APOE	2	ENST00000252486.8	protein_coding	APOE-001	4.91185541085477	-0.245330884354957	-2.05823228059019	0.0400879099648423	0.0683178087195268	-5.43871515692966	5.93594696077559	0.00865003213487971	1.89591491308397	0.0780326727656787	0.239053400903659	-8.64331186926566
HAVANA	transcript	ENSG00000130203.9	protein_coding	APOE	2	ENST00000446996.5	protein_coding	APOE-002	1.47844215382934	0.532173812646501	4.56081161521952	6.423476506899e-06	1.81935675591122e-05	2.63468124383307	2.87317600223801	0.0115012374061093	1.59869836763708	0.131396076729684	0.331939841060331	-9.10156532015793
HAVANA	transcript	ENSG00000130203.9	protein_coding	APOE	2	ENST00000485628.2	retained_intron	APOE-003	0.594054055683945	0.291250145790364	9.52311300430857	7.30926584068335e-20	8.70192462552821e-19	34.0687537340457	0.491911943843021	0.00279000889103486	1.0337532351535	0.318147724629029	0.575244633622756	-9.8086906799906
HAVANA	transcript	ENSG00000130203.9	protein_coding	APOE	2	ENST00000434152.5	protein_coding	APOE-004	1.46455646790038	0.13677067473383	1.85360463871732	0.0643872604376975	0.105056811158958	-5.83559110675862	2.1832623271664	0.0053229897162362	1.25318045179571	0.229927230305995	0.480116134817792	-9.56282264781787
HAVANA	transcript	ENSG00000130203.9	protein_coding	APOE	2	ENST00000425718.1	protein_coding	APOE-005	0.151739419832529	0.218619029697849	10.963413591336	3.35902924253324e-25	7.11188819082502e-24	46.2294597331129	0.070870455298879	-0.000911795959479368	-0.573044745583041	0.575374111395947	0.834302807958042	-10.1862198816339
HAVANA	transcript	ENSG00000280087.1	TEC	CTB-129P6.7	2	ENST00000623895.1	TEC	CTB-129P6.7-001	0.528039904012473	0.183582212724118	8.81885470212899	1.9532815806765e-17	1.79878452554934e-16	28.5512145479187	0.550385102977301	0.00691185584263794	6.3152989599574	1.60379530801423e-05	0.000548179319987221	-0.106216679658917
HAVANA	transcript	ENSG00000130208.9	protein_coding	APOC1	2	ENST00000588750.5	protein_coding	APOC1-001	1.58865570888031	0.0562913778385889	0.568963520914488	0.569637549546249	0.676236010050722	-7.38466041257857	0.904511115021349	-0.0117012598580452	-2.03673573524483	0.0603201106477894	0.19871507516985	-8.40959741715646
HAVANA	transcript	ENSG00000130208.9	protein_coding	APOC1	2	ENST00000588802.5	protein_coding	APOC1-002	1.09669764936153	0.12461464123093	1.56778214463016	0.117567513942644	0.180008474830981	-6.32130567774452	1.43207661631561	0.00372484840303032	0.62233712993339	0.543361493762582	0.804413667385646	-10.1554880679466
HAVANA	transcript	ENSG00000130208.9	protein_coding	APOC1	2	ENST00000592535.5	protein_coding	APOC1-003	0.428945231760899	-0.008037715591592	-0.161827023324572	0.871507744821	0.923428815419933	-7.53326533857275	0.580202506879013	0.00357873485522253	0.601985816103391	0.556459120362387	0.816879886231083	-10.1684686468755
HAVANA	transcript	ENSG00000130208.9	protein_coding	APOC1	2	ENST00000592885.5	protein_coding	APOC1-004	0.205866266762028	0.158337022828937	3.93673172756349	9.43675876035095e-05	0.000235386336693944	0.0784958764057802	0.0901970470393145	-0.000995210812636355	-0.369073906311187	0.71739414225271	0.940041294331594	-10.2872981752986
HAVANA	transcript	ENSG00000130208.9	protein_coding	APOC1	2	ENST00000589781.1	protein_coding	APOC1-005	0.728628836163941	0.130454126636883	1.75934532031774	0.0791332522885614	0.126562433852458	-6.00463191634053	0.402765739852241	-0.00174250350887096	-0.333240670660559	0.743711479492732	0.960892899904586	-10.3006335076952
HAVANA	transcript	ENSG00000130208.9	protein_coding	APOC1	2	ENST00000589078.1	protein_coding	APOC1-008	0.0777091624323502	-0.00128387684752365	-0.048400666924354	0.961416343593362	0.988116484606251	-7.54517898505744	0.316096776456801	0.00326410788747934	0.509925475194463	0.617759441153831	0.87045663260003	-10.2220246104059
HAVANA	transcript	ENSG00000130208.9	protein_coding	APOC1	2	ENST00000590334.5	nonsense_mediated_decay	APOC1-009	0.137805531427535	0.0636005779783519	3.34077275259037	0.000898232303019096	0.00198741813814135	-2.03180787710036	0.0047916312275825	-0.000255553665471067	-1.17549197889919	0.258696395332401	0.507569903953604	-9.65435699781275
HAVANA	transcript	ENSG00000130208.9	protein_coding	APOC1	2	ENST00000586638.5	protein_coding	APOC1-006	0.0262442932898199	0.030436096570506	2.56725990272547	0.0105416157055287	0.0199989753724276	-4.27501214921746	0.0294778686485321	-0.000673779854823583	-0.502972056179297	0.622520064794349	0.87045663260003	-10.225723153436
HAVANA	transcript	ENSG00000130208.9	protein_coding	APOC1	2	ENST00000592176.1	nonsense_mediated_decay	APOC1-007	0.152793342348667	0.124727430902943	4.64222597341125	4.41504003621424e-06	1.27284975069911e-05	2.99371865991008	0.0533669787526893	-0.000258982531242711	-0.21043053595607	0.836253401054796	1	-10.3361247747149
HAVANA	transcript	ENSG00000214855.9	transcribed_unprocessed_pseudogene	APOC1P1	2	ENST00000575148.5	processed_transcript	APOC1P1-001	0.00726034872711324	0.00551482279246071	1.43697459978917	0.151353537113565	0.224905338463452	-6.51679417699534	0.00730401877195598	0.000500847001505553	1.59809161029991	0.131531362542626	0.332113393598142	-9.10244690243827
HAVANA	transcript	ENSG00000214855.9	transcribed_unprocessed_pseudogene	APOC1P1	2	ENST00000507983.7	processed_transcript	APOC1P1-002	0.155624786821212	0.0353198049921045	1.64225823046313	0.101168132199359	0.157619250285347	-6.20247427722641	0.123736617193797	0.00121647066239261	0.713419962611126	0.486884882280338	0.752617976907342	-10.0924152684762
HAVANA	transcript	ENSG00000214855.9	transcribed_unprocessed_pseudogene	APOC1P1	2	ENST00000589081.1	processed_transcript	APOC1P1-005	0.0420241709070864	0.00346160325088936	0.265783611941288	0.790515923552978	0.862875375716945	-7.5110572362911	0	0	0	1	1	-10.3597524836655
HAVANA	transcript	ENSG00000214855.9	transcribed_unprocessed_pseudogene	APOC1P1	2	ENST00000574565.1	processed_transcript	APOC1P1-003	0.149808016917935	0.0988379815795711	5.21278590698003	2.73143234412413e-07	8.93993646597779e-07	5.67167784281598	0.00239652960770891	-0.000127814912411142	-1.06031926793038	0.306303426116728	0.561823696457584	-9.78104700990428
HAVANA	transcript	ENSG00000214855.9	transcribed_unprocessed_pseudogene	APOC1P1	2	ENST00000571466.1	transcribed_unprocessed_pseudogene	APOC1P1-004	0.00150410808851861	-0.00133491274204907	-0.646229827022908	0.518428384501246	0.628888350230992	-7.33778289315387	0	0	0	1	1	-10.3597524836655
HAVANA	transcript	ENSG00000267467.3	protein_coding	APOC4	2	ENST00000592954.1	protein_coding	APOC4-001	0.42819439819355	0.16960274518324	6.77325636717965	3.56268442310408e-11	1.73478410268633e-10	14.377020849363	0.0212078209632506	0.000270917287371291	0.462223556394009	0.65076490304283	0.886105915627574	-10.2464090986926
HAVANA	transcript	ENSG00000267467.3	protein_coding	APOC4	2	ENST00000591600.1	protein_coding	APOC4-002	0.0210622924343394	0.00467580892563788	0.606718331013098	0.544314504093455	0.653214648236046	-7.36249821436253	0.0456727497474868	0.0018457097737933	1.65473159825023	0.119406891196282	0.320230493799231	-9.01915341104227
HAVANA	transcript	ENSG00000224916.8	protein_coding	APOC4-APOC2	2	ENST00000585685.5	nonsense_mediated_decay	APOC4-APOC2-002	0.0267982072332555	0.00914894734849939	1.81167524394743	0.0706389925189414	0.114206322684059	-5.91186041919875	0.110125619533349	0.00135526707290877	1.11372238297805	0.283479111753747	0.535247407242379	-9.72367053262539
HAVANA	transcript	ENSG00000224916.8	protein_coding	APOC4-APOC2	1	ENST00000589057.5	protein_coding	APOC4-APOC2-001	0.00327711765589649	0.00419617274261295	0.800586652386479	0.423752963936001	0.536009380221639	-7.22632015054762	0.0768937107524087	-0.00133462190970782	-0.746969600312984	0.466995323129728	0.733468408223789	-10.0671591826384
ENSEMBL	transcript	ENSG00000224916.8	protein_coding	APOC4-APOC2	3	ENST00000252490.5	protein_coding	APOC4-APOC2-201	2.11581324516035	-0.130718426427906	-1.34674519670884	0.178675232593132	0.259791457925654	-6.64180089252903	1.45536111467753	-0.00786311853990638	-2.34578300971907	0.0336369499528835	0.130651622866384	-7.86600087877419
HAVANA	transcript	ENSG00000234906.8	protein_coding	APOC2	2	ENST00000592257.5	protein_coding	APOC2-003	0.285706700067684	-0.019672363167945	-0.446510469529188	0.65542276055711	0.752136279790848	-7.44675631213134	0.139486222329816	-0.00424035968711148	-0.87718389464923	0.39465593780475	0.659394203113425	-9.95907458404583
HAVANA	transcript	ENSG00000234906.8	protein_coding	APOC2	2	ENST00000591597.5	protein_coding	APOC2-004	0.262693632749419	-0.097383621264185	-1.55770494513649	0.119938824521159	0.183219318163758	-6.33696522536332	0	0	0	1	1	-10.3597524836655
HAVANA	transcript	ENSG00000234906.8	protein_coding	APOC2	2	ENST00000590360.2	protein_coding	APOC2-001	0.0885266565358919	0.0464398460808196	2.47204682641941	0.0137675284286756	0.0256092585528353	-4.51171249000764	0.38045469765613	0.00580477401982279	1.35366347375879	0.196522281196704	0.433801663917903	-9.43750819175068
HAVANA	transcript	ENSG00000234906.8	protein_coding	APOC2	2	ENST00000585786.1	protein_coding	APOC2-002	0.0786771219102007	0.0809422744304169	7.09818383654448	4.38082921146172e-12	2.33511971824787e-11	16.4298808513529	0.442069988601247	0.00607365889949817	3.85527100068076	0.00164181071128981	0.0139834379337646	-4.88875311185718
HAVANA	transcript	ENSG00000267114.1	lincRNA	CTB-129P6.11	1	ENST00000591646.1	lincRNA	CTB-129P6.11-001	1.28605029530597	0.350481154392595	6.8554015278379	2.11269155073739e-11	1.05237068375026e-10	14.8885117783348	0.679259875130035	0.00615614016886657	2.05864856296864	0.0579203187573723	0.19288247738626	-8.3723781973799
HAVANA	transcript	ENSG00000104853.15	protein_coding	CLPTM1	2	ENST00000588855.5	retained_intron	CLPTM1-003	0.319715283365271	0.314778620109036	9.49335513894564	9.31080548780436e-20	1.09678340634044e-18	33.8295973719406	0.594925182653788	0.00841253660126091	3.45990789881449	0.00364564686219503	0.0252947011272911	-5.69311183678045
HAVANA	transcript	ENSG00000104853.15	protein_coding	CLPTM1	2	ENST00000546079.5	protein_coding	CLPTM1-002	1.71606155906738	0.909124848964501	11.181422765407	4.76820676929407e-26	1.10820752643941e-24	48.1635217822752	4.20963125614312	0.0160193564679933	7.47260381876147	2.39282687126156e-06	0.000164006324123126	1.89089136607085
HAVANA	transcript	ENSG00000104853.15	protein_coding	CLPTM1	1	ENST00000541297.6	protein_coding	CLPTM1-004	0.215275108415275	0.06714153419879	3.6288287145798	0.000314133313469235	0.000736492013358671	-1.05271787368079	0.859299086659058	-0.000812426503174316	-0.295899223509703	0.771492907891417	0.982518453132795	-10.3131029202087
HAVANA	transcript	ENSG00000104853.15	protein_coding	CLPTM1	2	ENST00000337392.9	protein_coding	CLPTM1-001	1.216912046425	0.563482046875673	8.57236902366932	1.28589728328765e-16	1.08691519162848e-15	26.6927188294821	2.06764084171449	0.00679836665752079	1.11367271290497	0.283499733823606	0.535268129805226	-9.72372500669212
HAVANA	transcript	ENSG00000104853.15	protein_coding	CLPTM1	2	ENST00000591304.1	protein_coding	CLPTM1-006	0.0930088822015266	0.156206749069761	4.4476272572776	1.07180134090308e-05	2.96789557096586e-05	2.14525582809829	1.36040037185539	0.039646798106717	5.58049343871408	5.90254409103416e-05	0.00129609205919357	-1.4661853621763
HAVANA	transcript	ENSG00000104853.15	protein_coding	CLPTM1	1	ENST00000585961.1	protein_coding	CLPTM1-005	0.260752202361235	0.105064792953454	4.13090474686801	4.23832709136527e-05	0.000109821595437814	0.836323966180189	0.392283114267031	0.00611653961501173	2.09886074605099	0.0537432123494914	0.182852608307207	-8.30351328256338
HAVANA	transcript	ENSG00000104853.15	protein_coding	CLPTM1	2	ENST00000587537.5	retained_intron	CLPTM1-012	0.47626400777428	0.33975520686168	8.17788588129541	2.42174890841013e-15	1.79362633212785e-14	23.8003653391627	0.996831999930043	0.0135205792666961	3.04978697539379	0.00835057344483734	0.0469264394512897	-6.51769795405905
HAVANA	transcript	ENSG00000104853.15	protein_coding	CLPTM1	2	ENST00000589158.1	processed_transcript	CLPTM1-007	0.802916771111053	0.344672407666546	8.24610787647312	1.46816934714012e-15	1.11305719660959e-14	24.293209617866	0.917903170825112	0.0121583940911169	5.45588825627585	7.41618262425625e-05	0.00151736286047667	-1.70361098687021
HAVANA	transcript	ENSG00000104853.15	protein_coding	CLPTM1	2	ENST00000588274.1	retained_intron	CLPTM1-008	0.182203738582489	0.167755912723108	8.51651311938752	1.96049147100893e-16	1.62811796559589e-15	26.2769839979465	0.503603228812833	0.00940296454319321	5.05182958242871	0.000157685662333737	0.00255889765696114	-2.48608037539203
HAVANA	transcript	ENSG00000104853.15	protein_coding	CLPTM1	2	ENST00000589347.1	nonsense_mediated_decay	CLPTM1-011	0.145170414071445	0.167952417739992	5.28926914228608	1.84299752003011e-07	6.13451855157373e-07	6.05187566941264	0.0594055762426122	0.00225610593131479	2.4841292313131	0.0257214244445718	0.107647808233223	-7.6112114861684
HAVANA	transcript	ENSG00000104853.15	protein_coding	CLPTM1	2	ENST00000586975.1	retained_intron	CLPTM1-009	0.349309832475745	0.206815532375619	7.4180736912379	5.1655179978654e-13	3.02996215015284e-12	18.527228612897	0.550711152226506	0.00713394855430489	3.2507797392208	0.00556547848269338	0.034737908686557	-6.11563638524343
HAVANA	transcript	ENSG00000104853.15	protein_coding	CLPTM1	2	ENST00000586915.1	protein_coding	CLPTM1-010	0.0258591843883174	0.0166230551690515	2.52564260905196	0.011857975406294	0.0223047980318634	-4.37954552331758	0.112916224953259	0.00340875710076304	1.45142826590704	0.167903518889738	0.390465626182814	-9.30844260731663
HAVANA	transcript	ENSG00000104856.13	protein_coding	RELB	2	ENST00000221452.12	protein_coding	RELB-001	1.79076379061164e-05	6.59648050601411e-06	0.032786246701207	0.973858189668868	0.996649619901835	-7.54581236410128	0	0	0	1	1	-10.3597524836655
ENSEMBL	transcript	ENSG00000104856.13	protein_coding	RELB	3	ENST00000625761.2	protein_coding	RELB-201	0.149105134828637	0.0535982562273367	3.81613615188845	0.000152626181583379	0.000371836909598984	-0.37491310390758	0.304690443124036	-0.00843961889284298	-4.17854680185192	0.000860353120482678	0.00869238524308884	-4.23122500258276
HAVANA	transcript	ENSG00000104856.13	protein_coding	RELB	2	ENST00000509480.5	nonsense_mediated_decay	RELB-003	0.0550589511838722	0.0305151743830374	4.04315954524217	6.1097976926225e-05	0.000155623095762996	0.489637419836588	0.0201910948795683	0.000747109044418134	1.09613648195733	0.29085079170446	0.544041476897681	-9.74282900711687
HAVANA	transcript	ENSG00000104856.13	protein_coding	RELB	2	ENST00000505236.1	protein_coding	RELB-002	0.0128195487337983	0.00258873481397823	0.514644165000178	0.607030154012347	0.710025362139996	-7.41405196732813	0.235564800310602	0.0110780552086478	4.81028628067525	0.000249987872295866	0.00355386663851633	-2.96227860820618
HAVANA	transcript	ENSG00000104856.13	protein_coding	RELB	2	ENST00000510184.1	retained_intron	RELB-004	0.392583251834247	0.268326674420199	10.3962479467692	4.83671070109626e-23	8.1034977483234e-22	41.3087097436218	0.202499799660262	0.00384976282556194	1.42949309624937	0.174005607509364	0.399699134284419	-9.33799384634437
HAVANA	transcript	ENSG00000104856.13	protein_coding	RELB	2	ENST00000509229.1	retained_intron	RELB-005	0.0299034826793301	0.00331155131260941	0.531791370391362	0.595107778447833	0.699349009815477	-7.40509172839312	0.137173684191453	0.00331994999407051	2.19330482754437	0.0450027571740137	0.161033419198661	-8.13902788928188
HAVANA	transcript	ENSG00000104856.13	protein_coding	RELB	2	ENST00000589972.1	protein_coding	RELB-006	0.0169912095414961	-0.00460979367114935	-0.692271037849732	0.489089977062197	0.600842121512826	-7.30702004806755	0.027128900387982	-0.000620089151725303	-0.502880647288673	0.622582764498045	0.87045663260003	-10.2257714475664
HAVANA	transcript	ENSG00000104859.14	protein_coding	CLASRP	2	ENST00000221455.7	protein_coding	CLASRP-001	0.227078609902804	0.0548336332308077	1.98096329428492	0.04814538583425	0.0806520611825317	-5.59338220158862	0.802836990000901	0.0131672031118597	2.28306859559224	0.0379392972300179	0.142366036968619	-7.97935152759459
HAVANA	transcript	ENSG00000104859.14	protein_coding	CLASRP	2	ENST00000391953.8	protein_coding	CLASRP-002	0.0106540482805215	0.0408909283820853	4.60365123019626	5.27702754241452e-06	1.50865034183293e-05	2.82287696168692	0.0307756725666607	0.00114755670059242	1.36480170967075	0.193073611599532	0.428861073916626	-9.4231521994869
HAVANA	transcript	ENSG00000104859.14	protein_coding	CLASRP	2	ENST00000592056.5	retained_intron	CLASRP-009	0.71681978672833	0.637474698047847	12.972664185848	2.34315188353146e-33	1.25691990632756e-31	64.8534632686819	1.10790378990706	0.0149553226393095	4.34138811727767	0.000623251133059306	0.00687231019230446	-3.90152836728948
HAVANA	transcript	ENSG00000104859.14	protein_coding	CLASRP	2	ENST00000591410.5	nonsense_mediated_decay	CLASRP-010	0.288879920157908	-0.0332652362599163	-0.852973772050143	0.39408414162436	0.505551641213158	-7.18309867498978	0.0837434473921535	-0.0026550323820926	-1.63798586767022	0.122886806045754	0.326568790243588	-9.04398779806631
HAVANA	transcript	ENSG00000104859.14	protein_coding	CLASRP	2	ENST00000391952.7	nonsense_mediated_decay	CLASRP-003	0.610177349870967	0.1945866043844	4.89589500335928	1.32466355197045e-06	4.03814861841388e-06	4.14959302683911	1.4276307650034	0.0142004771425779	3.20364825596695	0.00612176818205231	0.0373045011212927	-6.21033716073421
HAVANA	transcript	ENSG00000104859.14	protein_coding	CLASRP	2	ENST00000588247.5	retained_intron	CLASRP-011	0.915514791111545	0.33103696289282	8.09651478470789	4.38163097794143e-15	3.16150165673043e-14	23.2166178274545	0.97469433613109	0.0098415430637254	3.77572937759129	0.00192669861408441	0.0157514908587279	-5.0507967191854
HAVANA	transcript	ENSG00000104859.14	protein_coding	CLASRP	2	ENST00000588936.5	protein_coding	CLASRP-012	0.16112743944372	-0.0042663030885509	-0.168395990293527	0.866340171196606	0.919649883272821	-7.53218157676365	0.100253283911869	0.00291426208867746	1.28812910047845	0.217832641931105	0.463603559216278	-9.52010621760347
HAVANA	transcript	ENSG00000104859.14	protein_coding	CLASRP	2	ENST00000544944.6	protein_coding	CLASRP-004	0.10772379556556	0.0265673540828602	2.16181675136291	0.0311082446768333	0.0542024761872591	-5.22225157011104	0.264074325568088	0.00421329110790164	2.20083110606238	0.0443663730834728	0.159421262818673	-8.12576102985853
HAVANA	transcript	ENSG00000104859.14	protein_coding	CLASRP	2	ENST00000587112.1	nonsense_mediated_decay	CLASRP-006	1.12016679790596	0.472985040921332	8.73955436666808	3.59646076533462e-17	3.22006180410575e-16	27.9490712750936	1.85696857002039	0.0214659430276088	6.46039274495463	1.25093090905011e-05	0.000466193067562105	0.153937759968155
HAVANA	transcript	ENSG00000104859.14	protein_coding	CLASRP	2	ENST00000588016.1	retained_intron	CLASRP-013	0.576533178694254	0.48536978441933	12.9530932825734	2.8356463082111e-33	1.50223486918116e-31	64.6641146276921	0.823957014117415	0.00961983744466426	2.49775799214569	0.0250457562305218	0.105702796601482	-7.58578363590182
HAVANA	transcript	ENSG00000104859.14	protein_coding	CLASRP	2	ENST00000585432.1	retained_intron	CLASRP-014	0.568117328246906	0.196954144428791	3.81193486708763	0.000155169042755591	0.000377713434129578	-0.390469320071871	0.992300768509242	0.00419344885845264	0.824013301070983	0.423249216749324	0.689320029568348	-10.0051185274182
HAVANA	transcript	ENSG00000104859.14	protein_coding	CLASRP	2	ENST00000585615.5	retained_intron	CLASRP-015	0.749621509890515	0.0221499990583272	0.518898248852799	0.604062337267842	0.707421722149677	-7.41185636322071	1.26568009202045	0.015006289681725	5.25515027730758	0.000107593549546077	0.00195608159979011	-2.09001393581383
HAVANA	transcript	ENSG00000104859.14	protein_coding	CLASRP	2	ENST00000591904.1	protein_coding	CLASRP-016	0.190986173908539	0.047812878337089	1.48342858179983	0.138593531422034	0.208285793936818	-6.4493014544461	0.273902800586017	0.00811209999773368	2.37240223035061	0.0319537015119373	0.125890918925029	-7.81746859685837
HAVANA	transcript	ENSG00000104859.14	protein_coding	CLASRP	2	ENST00000587472.5	retained_intron	CLASRP-019	0.864150824311745	0.166744607646787	2.75615912894995	0.00606305950792553	0.0119542640705993	-3.77966321882574	0.942679429705331	-0.00509258201942253	-0.585444161357139	0.567229153907776	0.826732556762495	-10.1787167162163
HAVANA	transcript	ENSG00000104859.14	protein_coding	CLASRP	2	ENST00000592876.1	retained_intron	CLASRP-017	0.49193761568878	0.240071713636499	8.20782148838904	1.94499480012305e-15	1.45467690289957e-14	24.0162404387105	0.77331733781724	0.00993591186866735	4.07473338992584	0.00105790156888075	0.0101086477470489	-4.44205184441566
HAVANA	transcript	ENSG00000104859.14	protein_coding	CLASRP	2	ENST00000588070.1	retained_intron	CLASRP-018	0.546491176222872	0.302958821681426	6.35826479281689	4.62208619019709e-10	2.01074823835663e-09	11.8720774247674	0.625737583477556	0.00320054208811131	0.591460874397138	0.563298996232253	0.82316033640968	-10.1750206560653
ENSEMBL	transcript	ENSG00000207003.1	snRNA	RNU6-611P	3	ENST00000384276.1	snRNA	RNU6-611P-201	2.8606998590045	0.748110895999	6.69705070460339	5.75931044916386e-11	2.74592224949115e-10	13.907097109768	2.57130000688518	0.0151716328900252	1.13476167236422	0.274844768403748	0.525393452921783	-9.700412837785
HAVANA	transcript	ENSG00000170684.8	protein_coding	ZNF296	2	ENST00000303809.6	protein_coding	ZNF296-001	0.00654394684621534	0.00917575565770102	2.36339782576398	0.018491602107158	0.0336378761770019	-4.77114720748472	0.0522618122558541	0.00181261971781519	1.82036517618485	0.0893556422456326	0.262878591091807	-8.76454203428626
ENSEMBL	transcript	ENSG00000170684.8	protein_coding	ZNF296	3	ENST00000622376.1	protein_coding	ZNF296-201	0.0331608312200323	0.0333334018591372	6.14923380017746	1.59951734512636e-09	6.58989069299355e-09	10.66125288838	0.163978852156258	0.00453806667207194	1.94694764157028	0.0711318285485216	0.223696755513808	-8.55974210137036
HAVANA	transcript	ENSG00000267348.2	antisense	CTB-179K24.3	1	ENST00000586744.1	antisense	CTB-179K24.3-002	0.0679445440213196	0.0566935246079225	5.60231627722912	3.50504261392703e-08	1.25704920489036e-07	7.65929163164029	0.217755625700264	0.00382705526804143	3.2357915755329	0.00573670288044306	0.0355514091205244	-6.14577655020814
HAVANA	transcript	ENSG00000267348.2	antisense	CTB-179K24.3	2	ENST00000586556.1	antisense	CTB-179K24.3-001	0.344189417132341	0.151719212362049	5.60123348210887	3.52570231450543e-08	1.26406627351126e-07	7.65359094468505	0.798616794970689	0.005866437388361	2.07385766168194	0.0563065475960275	0.189051777710695	-8.34641698877624
HAVANA	transcript	ENSG00000142252.10	protein_coding	GEMIN7	2	ENST00000591607.1	protein_coding	GEMIN7-002	0.544290727668605	0.171041430684923	5.00357618410621	7.81866032001798e-07	2.44158969230378e-06	4.65713924214706	0.901839948773936	-0.00878206927874589	-1.96322043861646	0.0690503787547776	0.219041070679548	-8.53281957684617
HAVANA	transcript	ENSG00000142252.10	protein_coding	GEMIN7	2	ENST00000591747.5	protein_coding	GEMIN7-003	0.352867813936507	0.0372943275997826	1.0912317453399	0.275698902570693	0.376137216796185	-6.95210265996612	0.741726321108969	-0.012446515804465	-2.31516133342976	0.0356767791874172	0.136180851291566	-7.92152380733325
HAVANA	transcript	ENSG00000142252.10	protein_coding	GEMIN7	2	ENST00000270257.8	protein_coding	GEMIN7-001	0.362275804035243	0.23896250655664	11.9912807384505	2.79264723907714e-29	9.31536828578426e-28	55.541350778518	1.08375307686287	0.00436901774798813	2.01651148979364	0.0626154199774473	0.204085813096779	-8.44375170391886
HAVANA	transcript	ENSG00000142252.10	protein_coding	GEMIN7	2	ENST00000592351.1	processed_transcript	GEMIN7-004	1.26405680577497	0.458500436454923	8.95722245617846	6.67040371344867e-18	6.44854010404244e-17	29.6113308301601	0.358052139107988	0.00283767174222788	0.921831201779912	0.371666788191052	0.634275517395326	-9.91841598314875
HAVANA	transcript	ENSG00000142252.10	protein_coding	GEMIN7	2	ENST00000391951.2	protein_coding	GEMIN7-005	0.204269891886231	0.0602927877169003	2.90480665414619	0.00383827303531492	0.00779874512320223	-3.36590889564833	0.708840004248844	0.00351422529393954	0.73420830507073	0.474501489305311	0.740779988048325	-10.0768928755624
HAVANA	transcript	ENSG00000007047.14	protein_coding	MARK4	2	ENST00000587566.5	protein_coding	MARK4-010	0.00197067515004955	0.00781878716157365	1.75809068435231	0.0793467125769687	0.126870778765167	-6.00682320306081	0	0	0	1	1	-10.3597524836655
HAVANA	transcript	ENSG00000007047.14	protein_coding	MARK4	2	ENST00000262891.8	protein_coding	MARK4-001	0.609641839849389	0.282177902874927	6.30999416176242	6.17496574870839e-10	2.6536817364795e-09	11.5894024677586	2.02407178051207	0.0176037416613954	8.81191732583074	3.2791660156007e-07	5.43588872381917e-05	3.98753260080275
HAVANA	transcript	ENSG00000007047.14	protein_coding	MARK4	2	ENST00000300843.8	protein_coding	MARK4-002	0.424682966152527	0.511821695381087	17.3563189902939	4.1016307890697e-53	3.59694709349676e-50	110.056940380282	1.08448304921385	0.012622119009723	6.00019391871782	2.77882879565029e-05	0.000786779433496616	-0.680818121872845
HAVANA	transcript	ENSG00000007047.14	protein_coding	MARK4	2	ENST00000592762.5	nonsense_mediated_decay	MARK4-005	0.0152285095500689	0.00679117696681402	1.47436479334852	0.141015627404664	0.21148253081382	-6.46263732462514	0.0426778775464597	0.00131128267965425	1.23782707662408	0.23540490597117	0.487532619073955	-9.58128967479145
ENSEMBL	transcript	ENSG00000007047.14	protein_coding	MARK4	3	ENST00000620044.4	protein_coding	MARK4-201	0.00190137068237198	0.00124796100103336	0.688849115126555	0.491239202225825	0.602939444952305	-7.30937910213916	0.0803077511451451	0.000917325882598842	1.07461346338246	0.300065640618762	0.55448470801836	-9.76592443843329
HAVANA	transcript	ENSG00000007047.14	protein_coding	MARK4	2	ENST00000590909.1	protein_coding	MARK4-006	1.20090996310375	0.603857963988435	10.6368394638692	5.99162679038956e-24	1.10449636921875e-22	43.3760778253065	2.37291691231897	0.0180546847187064	4.294838298523	0.00068325362902136	0.00735274330983335	-3.99563027164729
HAVANA	transcript	ENSG00000007047.14	protein_coding	MARK4	2	ENST00000588533.5	retained_intron	MARK4-007	1.19734401094829	0.108687904510919	1.93666407552521	0.0533520810184134	0.0885735445986875	-5.6794276035679	1.27082533098571	-0.0184498285915661	-2.13325849538069	0.0503923986063619	0.174656068554026	-8.24404201082159
HAVANA	transcript	ENSG00000007047.14	protein_coding	MARK4	2	ENST00000588621.5	retained_intron	MARK4-003	0.808204145351442	0.443285158809693	11.4929901361689	2.81759524719428e-27	7.48253042001283e-26	50.9667356498543	0.835006957361742	0.0120370726990259	4.25065808644217	0.000745672703362777	0.00783110233873321	-4.08505406687243
HAVANA	transcript	ENSG00000007047.14	protein_coding	MARK4	2	ENST00000592207.5	nonsense_mediated_decay	MARK4-008	0.288934166302451	-0.0540580424569933	-1.01336043713865	0.311380401413733	0.416444442656275	-7.03380407625318	1.49453083600927	0.0399977522228138	8.92311079051923	2.80691823897581e-07	5.05984339268341e-05	4.15191891435669
HAVANA	transcript	ENSG00000007047.14	protein_coding	MARK4	2	ENST00000590897.1	retained_intron	MARK4-009	0.878040241456064	0.250754123290949	6.22708360653456	1.0113381809417e-09	4.2514337903192e-09	11.1081613689901	0.541375949807329	0.0130287542241415	4.90514915900429	0.000208427509637031	0.00312143759835123	-2.77456115688196
ENSEMBL	transcript	ENSG00000007047.14	protein_coding	MARK4	3	ENST00000622871.1	protein_coding	MARK4-202	0.358263091123941	0.0998109575932379	2.34580324302177	0.0193776983073473	0.0351261574104543	-4.81208790091927	0.372994084863533	0.0124191701208522	2.31041502257775	0.0360031970551018	0.137088505972283	-7.93009980366839
HAVANA	transcript	ENSG00000104866.10	protein_coding	PPP1R37	2	ENST00000593240.1	processed_transcript	PPP1R37-009	0.00149858355275914	-0.00117505095200127	-0.362008248366355	0.717499514812629	0.804586071669425	-7.48088086449095	0	0	0	1	1	-10.3597524836655
HAVANA	transcript	ENSG00000104866.10	protein_coding	PPP1R37	1	ENST00000542809.1	processed_transcript	PPP1R37-006	0.208699835334742	0.214860500697998	10.3452030784095	7.5044779365898e-23	1.232064050905e-21	40.873978962061	0.465049880390342	0.00452339051043584	1.88127928529179	0.0801200597262921	0.24348119264408	-8.6670325920353
HAVANA	transcript	ENSG00000104866.10	protein_coding	PPP1R37	2	ENST00000221462.8	protein_coding	PPP1R37-001	0.99112096328773	0.395911412466087	7.7359913970612	5.74685312528287e-14	3.71446543243063e-13	20.6846319410858	2.63479835740321	0.0154771198957966	4.89717800800174	0.000211627560588701	0.00315582591261848	-2.79030092406396
HAVANA	transcript	ENSG00000104866.10	protein_coding	PPP1R37	2	ENST00000544069.2	protein_coding	PPP1R37-004	0.137381914627533	0.0521326048221225	2.87436750189852	0.00422161399448086	0.0085290227380962	-3.45234716986549	0.0959598491276972	0.00331920960703284	2.28561014656484	0.0377553148389415	0.141860249648605	-7.97478571344934
HAVANA	transcript	ENSG00000104866.10	protein_coding	PPP1R37	2	ENST00000496125.2	processed_transcript	PPP1R37-008	0.418326395074576	0.12028561972152	4.28927937482152	2.15411129087248e-05	5.76662687903089e-05	1.47962709135503	0.24948167672109	0.00308303064829294	1.73030639554797	0.104744873319254	0.292826157705323	-8.9049590786139
HAVANA	transcript	ENSG00000104866.10	protein_coding	PPP1R37	2	ENST00000544897.5	processed_transcript	PPP1R37-007	0.720429909029055	0.385562828555011	9.40355134644995	1.92688544991135e-19	2.19237488566283e-18	33.1110175960326	0.821800837650046	0.00658773363520493	1.27777660028664	0.221361530244777	0.468272953083302	-9.53285755190809
HAVANA	transcript	ENSG00000104866.10	protein_coding	PPP1R37	2	ENST00000545910.1	processed_transcript	PPP1R37-005	0.327755704215958	0.206410920134971	5.5442277764967	4.7977974579741e-08	1.69530289253956e-07	7.35484069713562	0.188508936491901	0.00344401832177094	1.58691976603329	0.134043693161523	0.336081010329086	-9.11863690068548
HAVANA	transcript	ENSG00000104866.10	protein_coding	PPP1R37	2	ENST00000422370.2	retained_intron	PPP1R37-002	0.439155636470379	0.25431385775068	12.0525328746319	1.57216289531317e-29	5.38818900693121e-28	56.1111397357921	0.498451565639358	0.00861176030074471	8.91429655748996	2.84158877445985e-07	5.0976805084689e-05	4.13893979698432
HAVANA	transcript	ENSG00000104866.10	protein_coding	PPP1R37	2	ENST00000540059.1	retained_intron	PPP1R37-003	0.0763844949100993	-0.069908222055482	-3.50350581312712	0.00050058433733733	0.00114494715093288	-1.48815362204946	0.067515060633827	0.00306579405457142	1.51743451515095	0.150605774533651	0.362904456929924	-9.21751250305543
HAVANA	transcript	ENSG00000267346.1	processed_pseudogene	EIF5AP3	1	ENST00000589460.1	processed_pseudogene	EIF5AP3-001	0.576928915060602	0.313649723576393	8.03063358807577	7.05875522968767e-15	4.98636277261718e-14	22.7472733317151	0.794793404190605	0.013295234837898	3.73133842426058	0.00210694700300967	0.0168279916803095	-5.14122101569715
HAVANA	transcript	ENSG00000267044.1	antisense	AC005757.6	2	ENST00000591432.1	antisense	AC005757.6-001	0.412991879111087	0.176170057161393	6.45739671945391	2.53557528787191e-10	1.13141616518407e-09	12.4583245764564	0.525772333217434	0.0134227538313413	6.24098136181876	1.82352761135482e-05	0.000594145159925887	-0.240553732018288
HAVANA	transcript	ENSG00000179846.9	protein_coding	NKPD1	2	ENST00000317951.5	protein_coding	NKPD1-001	0.0840421261372092	0.0398006972503307	6.7608615762905	3.85329503039162e-11	1.86984898885914e-10	14.3002869237543	0.301317040172287	0.00540430230825216	6.21298118586118	1.91429088493308e-05	0.000613632169799478	-0.291357128283186
HAVANA	transcript	ENSG00000179846.9	protein_coding	NKPD1	2	ENST00000589776.1	protein_coding	NKPD1-002	0.000675823162513112	-0.000489633775001	-0.622837397064327	0.533676651085642	0.643353016176505	-7.35260332932032	0.00686763443282078	0.000470923503964853	1.59425335762561	0.132389926996564	0.333359984609629	-9.10801821464557
HAVANA	transcript	ENSG00000007255.10	protein_coding	TRAPPC6A	2	ENST00000006275.8	protein_coding	TRAPPC6A-002	0.751070639689778	-0.0463613782916826	-0.999494938647383	0.318040670472527	0.423858406467652	-7.04772012521091	0.835540435298139	-0.00446095309303104	-0.940568011211511	0.362297758417472	0.62395468681746	-9.90081802142346
HAVANA	transcript	ENSG00000007255.10	protein_coding	TRAPPC6A	2	ENST00000588062.5	protein_coding	TRAPPC6A-003	0.773964206540457	-0.126371157887675	-2.75337021869471	0.00611416135260115	0.0120469179700923	-3.78722479555265	1.11354335667219	0.00130946728169454	0.374512885206905	0.713430794419706	0.936703662027325	-10.2851572450101
HAVANA	transcript	ENSG00000007255.10	protein_coding	TRAPPC6A	2	ENST00000585934.1	protein_coding	TRAPPC6A-001	0.683349602642786	-0.0996763165740882	-2.35310687683012	0.0190054534142191	0.03450168893329	-4.79512945239392	0.988279293127754	0.000391140057859484	0.0903164637687126	0.929268692965405	1	-10.3553945875901
HAVANA	transcript	ENSG00000007255.10	protein_coding	TRAPPC6A	1	ENST00000592647.1	protein_coding	TRAPPC6A-004	0.147227920177177	-0.00566639662880459	-0.217723571637113	0.827733728292305	0.89072051646033	-7.5226660732594	0.312178148454283	0.000761519762885415	0.245787504545762	0.809283899506471	1	-10.3275356095051
HAVANA	transcript	ENSG00000007255.10	protein_coding	TRAPPC6A	2	ENST00000587818.1	retained_intron	TRAPPC6A-005	0.153275496155342	0.0714496417460097	2.65101013644403	0.00828088087176298	0.0159830967986969	-4.05961091958165	0.399451573864819	0.0109445960092036	4.14315345699647	0.000923081033638827	0.00914367364661106	-4.3030548567663
HAVANA	transcript	ENSG00000189114.6	protein_coding	BLOC1S3	2	ENST00000433642.2	protein_coding	BLOC1S3-001	0.579771436764833	0.376599950582229	14.6560265595584	1.0877889577935e-40	1.48908074767275e-38	81.6220449429473	1.13400433855077	0.00830544330140962	4.39543016812828	0.00056031298094093	0.00634866247621124	-3.79244474019636
HAVANA	transcript	ENSG00000189114.6	protein_coding	BLOC1S3	2	ENST00000587722.1	protein_coding	BLOC1S3-002	0.0606781838527966	0.0204340199951635	1.62017301224013	0.105828498855362	0.164052546229085	-6.23828179731812	0.146797956305497	0.00225267231639772	1.19281630727992	0.252052038692816	0.500858579309582	-9.63436041672479
HAVANA	transcript	ENSG00000189114.6	protein_coding	BLOC1S3	2	ENST00000592910.1	protein_coding	BLOC1S3-003	0.00264545872018067	-0.00403382526838107	-0.957815959914447	0.338620596710675	0.446549092217049	-7.08840121489135	0	0	0	1	1	-10.3597524836655
HAVANA	transcript	ENSG00000189114.6	protein_coding	BLOC1S3	1	ENST00000588362.1	processed_transcript	BLOC1S3-004	0.0181249795602794	0.0162758887259041	1.37808837221561	0.168795223867565	0.247219315002623	-6.59928855780353	0	0	0	1	1	-10.3597524836655
HAVANA	transcript	ENSG00000267545.1	protein_coding	AC005779.2	2	ENST00000593083.1	nonsense_mediated_decay	AC005779.2-001	0.0980805663498554	0.0642474630325888	4.93327902633423	1.10429526791908e-06	3.39386319507313e-06	4.32466559838609	0.0763971322182557	0.00216258247490297	1.68005541239186	0.114306571983307	0.310840073470062	-8.98127093698253
HAVANA	transcript	ENSG00000266958.1	antisense	AC006126.3	1	ENST00000591569.1	antisense	AC006126.3-001	0.38749991587206	0.187376912715005	7.02766974395896	6.94910517494606e-12	3.63232820894848e-11	15.9776701244796	0.0589036469826632	0.0012392192417091	1.09508860456798	0.2912945053501	0.544485684173548	-9.74396244227183
HAVANA	transcript	ENSG00000283632.1	protein_coding	EXOC3L2	2	ENST00000413988.2	protein_coding	EXOC3L2-001	0.103275564542	0.0596398273632736	9.07962129630183	2.55367857623235e-18	2.57687117767468e-17	30.5590092810622	0.0452131689476978	0.000605956714989164	2.07863842415001	0.0558078847079646	0.187957159007358	-8.33823498131613
ENSEMBL	transcript	ENSG00000130201.8	protein_coding	EXOC3L2	3	ENST00000252482.8	protein_coding	EXOC3L2-201	4.50757148108654e-05	-3.97852675266298e-05	-0.161311217800061	0.871913746772264	0.923764333422055	-7.53334861168491	0	0	0	1	1	-10.3597524836655
HAVANA	transcript	ENSG00000104879.4	protein_coding	CKM	2	ENST00000221476.3	protein_coding	CKM-001	0.0017595649343336	-1.27164996789002e-05	-0.0143502363468619	0.988556311367057	1	-7.54624655113432	0.091634667041395	0.00182107322584926	1.85141335157727	0.0845357516439537	0.252905590555048	-8.71508906459649
HAVANA	transcript	ENSG00000242675.1	processed_pseudogene	RPS16P9	1	ENST00000477220.1	processed_pseudogene	RPS16P9-001	0.00134165400951405	0.00247581484284571	1.6756164829832	0.0944414013678496	0.148219390419827	-6.14748032314898	0	0	0	1	1	-10.3597524836655
HAVANA	transcript	ENSG00000104892.16	protein_coding	KLC3	2	ENST00000589373.5	protein_coding	KLC3-005	0.212505502006955	0.120605159802465	9.09754708383249	2.21700804024997e-18	2.24985599736851e-17	30.698573804568	0.0485152470038549	-5.36018636738059e-05	-0.130033175645812	0.898322832546263	1	-10.3507217987219
HAVANA	transcript	ENSG00000104892.16	protein_coding	KLC3	2	ENST00000494686.1	retained_intron	KLC3-003	0.248030036843472	0.132496928635104	8.71209313339027	4.43900547714551e-17	3.93763539363066e-16	27.7414815647277	0.136228568877368	0.00153693010351087	1.19229677322582	0.252249364247082	0.501055082431096	-9.63496358986867
HAVANA	transcript	ENSG00000104892.16	protein_coding	KLC3	2	ENST00000391946.6	protein_coding	KLC3-001	0.00872092893943996	0.00627676052081022	1.78481453407222	0.0749003473863674	0.120418009083629	-5.95981489937747	0.0120059731440114	0.000197781192011679	0.625912121165006	0.541078342141803	0.802192555936754	-10.1531655765986
HAVANA	transcript	ENSG00000104892.16	protein_coding	KLC3	2	ENST00000585434.5	protein_coding	KLC3-004	0.0121621496226568	0.00603300566407256	1.83217361996843	0.0675229163503728	0.109649383655467	-5.87478908383437	0.0426380392395098	0.00143116974659384	1.66645743453532	0.117021232847864	0.315926128173616	-9.00166102844354
HAVANA	transcript	ENSG00000104892.16	protein_coding	KLC3	1	ENST00000589837.5	protein_coding	KLC3-006	6.99057409002383e-05	-7.54581444822617e-05	-0.282058549977849	0.778015861871144	0.853351721279335	-7.50660311148546	0	0	0	1	1	-10.3597524836655
HAVANA	transcript	ENSG00000104892.16	protein_coding	KLC3	2	ENST00000590063.1	protein_coding	KLC3-007	0.00781080879648382	0.0247370307753398	6.01012596021898	3.58646031396041e-09	1.42427391317852e-08	9.87472836903721	0	0	0	1	1	-10.3597524836655
HAVANA	transcript	ENSG00000104892.16	protein_coding	KLC3	2	ENST00000470402.1	protein_coding	KLC3-002	0.00771538519650709	0.0236892630628263	5.54887796376303	4.6791827934764e-08	1.65517675901701e-07	7.3791099241146	0	0	0	1	1	-10.3597524836655
HAVANA	transcript	ENSG00000104884.14	protein_coding	ERCC2	2	ENST00000391945.8	protein_coding	ERCC2-001	0.826370099531572	0.37195713639233	12.1593215220833	5.75253592330244e-30	2.08221236724099e-28	57.1083072990447	1.59499504771211	0.00679173853563052	3.72290520744954	0.00214307073486727	0.0170340911635452	-5.15839725247254
ENSEMBL	transcript	ENSG00000104884.14	protein_coding	ERCC2	3	ENST00000391944.7	protein_coding	ERCC2-201	0.0163804908250208	-0.00812948078422926	-1.32046141473537	0.187287895745609	0.270551904756299	-6.67670240776526	0.00476165553324802	-0.000253954961773228	-1.17492519580801	0.258916019887624	0.507796975985274	-9.65500712799671
HAVANA	transcript	ENSG00000104884.14	protein_coding	ERCC2	2	ENST00000588652.5	retained_intron	ERCC2-008	0.288861118764791	0.0811840001161639	4.8291299874109	1.82799488146643e-06	5.48853891517772e-06	3.83993719715058	0.460156257097864	0.00862247181715584	7.86920540338677	1.298326230311e-06	0.000115559858645143	2.53492546525306
HAVANA	transcript	ENSG00000104884.14	protein_coding	ERCC2	2	ENST00000391942.6	retained_intron	ERCC2-007	0.415719795296165	0.132171552371211	4.30645840604545	1.99906488817155e-05	5.37184083202432e-05	1.55075904252312	1.06240502739768	0.00585547381627661	2.35201846553201	0.0332353003560393	0.129529510769987	-7.85465433451572
HAVANA	transcript	ENSG00000104884.14	protein_coding	ERCC2	2	ENST00000391941.6	protein_coding	ERCC2-005	0.00706286921713435	0.00594991062816402	2.37185877437466	0.0180783031772555	0.0329464576119429	-4.75135298804076	0.145477179928362	-0.000553680614501434	-0.293036403200027	0.773636807271331	0.984065223638338	-10.3139985803793
HAVANA	transcript	ENSG00000104884.14	protein_coding	ERCC2	2	ENST00000587376.5	nonsense_mediated_decay	ERCC2-004	0.0216384319269906	0.0103532011240232	1.89799205555255	0.0582754358503644	0.0959669204061993	-5.75297571176414	0.0611239330234492	0.00261535585503603	2.56086215613644	0.02213252844407	0.0968199035092013	-7.46733697782431
HAVANA	transcript	ENSG00000104884.14	protein_coding	ERCC2	2	ENST00000485403.6	protein_coding	ERCC2-006	0.0672910368598642	0.037589779401914	2.77125475627727	0.00579309693403157	0.0114584487134472	-3.73860558676309	0.275268307341856	0.0101881850634654	3.76472767305479	0.00196986328810799	0.016021696115823	-5.07320861905654
HAVANA	transcript	ENSG00000104884.14	protein_coding	ERCC2	2	ENST00000586131.5	protein_coding	ERCC2-002	0.142567393815005	-0.0992386008086966	-3.80340655310137	0.000160454375542242	0.000389868844751341	-0.4219976461184	0.150979704943777	-0.00259103662472841	-0.726655966761529	0.478978093645453	0.745197799256361	-10.0825800707963
HAVANA	transcript	ENSG00000104884.14	protein_coding	ERCC2	2	ENST00000591309.5	nonsense_mediated_decay	ERCC2-011	0.11664688964701	-0.00301113949890933	-0.133360063598086	0.893962531114608	0.939855344439225	-7.53746362916088	0.17009561748454	4.26492640104483e-05	0.0203712286776485	0.984024279284318	1	-10.3595307186089
HAVANA	transcript	ENSG00000104884.14	protein_coding	ERCC2	2	ENST00000586737.5	retained_intron	ERCC2-009	0.069948935845028	-0.0133478024178458	-0.986212552519058	0.324508004228609	0.431078298121112	-7.06087185764934	0.132925774396867	0.00378879292806929	1.27291815466024	0.223033189182079	0.470496822523322	-9.538813468497
HAVANA	transcript	ENSG00000104884.14	protein_coding	ERCC2	2	ENST00000586441.1	retained_intron	ERCC2-010	0.279800010711594	0.123907483669679	4.50721815342349	8.19666905146845e-06	2.29727528589701e-05	2.40152291566552	0.620451342412891	0.0090854043336389	2.74323113132362	0.015431849692112	0.0741119646436473	-7.11906896063033
HAVANA	transcript	ENSG00000104884.14	protein_coding	ERCC2	2	ENST00000586856.1	protein_coding	ERCC2-003	0.118313691587546	0.0707501625161457	3.73105206304104	0.000212649846247744	0.000509265595820962	-0.686802160517474	0.208405815070966	0.000125538653302366	0.042270866640889	0.966858033064154	1	-10.3587976659338
HAVANA	transcript	ENSG00000104881.15	protein_coding	PPP1R13L	2	ENST00000360957.9	protein_coding	PPP1R13L-001	0.000448420814406766	8.15018648925886e-06	0.0192040883075351	0.984685992297823	1	-7.54616517668405	0.0309602727092436	0.00212299012863385	1.62657871460583	0.125307150150913	0.326762104409075	-9.06080532253058
HAVANA	transcript	ENSG00000104881.15	protein_coding	PPP1R13L	2	ENST00000589371.1	protein_coding	PPP1R13L-009	0.041523921550031	0.00278974776050936	0.178292051823722	0.858566166584785	0.913812272469858	-7.53046750805128	0	0	0	1	1	-10.3597524836655
HAVANA	transcript	ENSG00000104881.15	protein_coding	PPP1R13L	2	ENST00000591986.1	protein_coding	PPP1R13L-008	0.120862385558907	0.165651914116947	6.5776225883698	1.21197409934823e-10	5.58618851047111e-10	13.1795820570952	0.216734651445216	0.00321149129320634	0.843828973354167	0.412439226461383	0.677895969272653	-9.98826360395188
HAVANA	transcript	ENSG00000104881.15	protein_coding	PPP1R13L	2	ENST00000587270.5	retained_intron	PPP1R13L-004	0.230610634942711	0.169143473617287	10.1465357828517	4.09399203929423e-22	6.19628329004454e-21	39.1952278036921	0.337988013809367	0.00408769007809974	4.98251785732175	0.000179846686243823	0.00280743192564876	-2.62212149009894
HAVANA	transcript	ENSG00000104881.15	protein_coding	PPP1R13L	2	ENST00000418234.6	protein_coding	PPP1R13L-002	0.00589820522391084	0.00981569661347908	4.87322760076161	1.47833630382001e-06	4.4837869107693e-06	4.04402846010344	0.0127725729394759	-0.000386596035708018	-1.2363491770369	0.235937527460851	0.488234198754367	-9.5830575821252
HAVANA	transcript	ENSG00000104881.15	protein_coding	PPP1R13L	2	ENST00000589858.1	retained_intron	PPP1R13L-007	0.0103333372968109	0.00313869823402342	0.536327145418392	0.591972097211321	0.696572510075461	-7.40267251183229	0.040820146169864	0.00089373036204075	0.686167502159299	0.5034079881034	0.767570873666341	-10.1121337186506
HAVANA	transcript	ENSG00000104881.15	protein_coding	PPP1R13L	2	ENST00000585905.1	retained_intron	PPP1R13L-003	0.210534222344474	0.117463143370364	9.62929871119452	3.0690348886903e-20	3.80266857237634e-19	34.9263410601458	0.200381374073163	0.00405014322607525	4.41587402974406	0.000538236594271922	0.00617113874427058	-3.75122756342577
HAVANA	transcript	ENSG00000104881.15	protein_coding	PPP1R13L	2	ENST00000593226.5	protein_coding	PPP1R13L-005	0.0779026686111089	0.0831885368340706	5.43492305607453	8.59833240943252e-08	2.96197955570305e-07	6.7895702204985	0.129320949818344	0.000877503164412255	0.449370418872419	0.659793222485145	0.893327780532356	-10.25258229495
HAVANA	transcript	ENSG00000104881.15	protein_coding	PPP1R13L	2	ENST00000592134.1	protein_coding	PPP1R13L-006	0.0393137672104577	0.0371104175092889	3.26796487997555	0.00115809201264015	0.00252742227284752	-2.26704092362527	0.0245779811463357	-0.000247577638239526	-0.286989125142692	0.778171736960964	0.987585924030505	-10.3158622354664
HAVANA	transcript	ENSG00000117877.10	protein_coding	CD3EAP	2	ENST00000309424.7	protein_coding	CD3EAP-001	0.67421546937722	0.24220629541959	8.93620951945741	7.85852986450742e-18	7.5457712851897e-17	29.4495689761075	1.07515918599648	0.00546988858642525	4.48013678261612	0.000474477469823599	0.00562800587024987	-3.62185104856523
HAVANA	transcript	ENSG00000117877.10	protein_coding	CD3EAP	2	ENST00000592852.1	protein_coding	CD3EAP-003	0.0629227704710536	0.016102897089743	2.04758954002618	0.0411246004194504	0.0699225704744578	-5.46036400506202	0.221453454209421	0.00200380275824899	1.47730662717279	0.160933975209993	0.379509828481058	-9.27314811190756
HAVANA	transcript	ENSG00000117877.10	protein_coding	CD3EAP	2	ENST00000589804.1	protein_coding	CD3EAP-002	0.0241244113744172	0.043424730020061	3.71436285951511	0.00022677667964455	0.000541269439333384	-0.747199412113917	0.158592336371878	0.0015997307381759	0.658958934924809	0.520226669015758	0.783316396145692	-10.1311015395949
HAVANA	transcript	ENSG00000117877.10	protein_coding	CD3EAP	2	ENST00000590794.1	protein_coding	CD3EAP-004	0.00527060768199178	0.000711490190988432	0.103819898415342	0.917354095891024	0.956792222026223	-7.54096414227523	0.0133324317470813	-0.000711063026511003	-1.21666602924466	0.243121264250391	0.493734566149696	-9.60643958650613
HAVANA	transcript	ENSG00000012061.15	protein_coding	ERCC1	2	ENST00000300853.7	protein_coding	ERCC1-001	0.917965726091524	0.399205568975994	7.97374445172218	1.06302613822818e-14	7.386322681945e-14	22.3443660447824	1.55226614217816	0.00473016249143662	1.98478132415269	0.066377690619261	0.212799895385749	-8.49694834909688
HAVANA	transcript	ENSG00000012061.15	protein_coding	ERCC1	2	ENST00000423698.6	protein_coding	ERCC1-004	0.949923723660827	0.378437062574821	7.751088720028	5.16877558550076e-14	3.35406956416688e-13	20.7888581073288	1.50301864440234	0.0111398945881465	2.56158440746013	0.0221011455604217	0.0967300551349448	-7.46597474000891
HAVANA	transcript	ENSG00000012061.15	protein_coding	ERCC1	2	ENST00000588738.5	processed_transcript	ERCC1-016	0.748937663333337	0.250378976980389	6.25590727902618	8.52449365644035e-10	3.61241394646495e-09	11.2748477588759	0.825219064453582	0.00239182509351134	0.677402264254033	0.508791254583587	0.772562649029687	-10.1183228905833
HAVANA	transcript	ENSG00000012061.15	protein_coding	ERCC1	2	ENST00000340192.11	protein_coding	ERCC1-002	1.33925049949874	0.139634149022424	2.42725255053621	0.015567475009145	0.0286996328799555	-4.62005281813593	2.54751173084236	0.000354358831051859	0.113729131514046	0.911008686904829	1	-10.3528434846727
HAVANA	transcript	ENSG00000012061.15	protein_coding	ERCC1	2	ENST00000590701.5	protein_coding	ERCC1-014	0.0695923493208461	0.0248310850855608	1.19321277469395	0.2333545299938	0.326614537883846	-6.83600834018702	0.144219777919097	-0.00222964294610841	-0.722795481501605	0.481276193726431	0.747506882334317	-10.0854660427778
HAVANA	transcript	ENSG00000012061.15	protein_coding	ERCC1	1	ENST00000591636.5	protein_coding	ERCC1-013	0.192272415504904	0.166422223529681	6.93060342561448	1.3037266834434e-11	6.63458102749292e-11	15.3612360161407	0.595706138333924	-0.00347013304814836	-1.06669556092814	0.30350924660827	0.558565590380474	-9.77432258145042
HAVANA	transcript	ENSG00000012061.15	protein_coding	ERCC1	2	ENST00000589165.5	protein_coding	ERCC1-006	0.0561352576619675	0.0172204449355556	1.37293689991951	0.17039021605313	0.249248734622811	-6.60634241854727	0.0784994422900655	0.000720922982658828	0.373807111272686	0.713944607382428	0.937146472189293	-10.2854367917359
HAVANA	transcript	ENSG00000012061.15	protein_coding	ERCC1	2	ENST00000013807.9	protein_coding	ERCC1-003	1.30417296253471	0.107381777721442	2.30033781648256	0.0218418191441839	0.0392004099426707	-4.91649497436202	2.29822564916745	0.000287436825128192	0.0919571060918306	0.92798765487694	1	-10.3552348694198
HAVANA	transcript	ENSG00000012061.15	protein_coding	ERCC1	2	ENST00000592410.5	processed_transcript	ERCC1-017	1.0371579980553	0.338014466131695	6.11132074601617	1.9962317739905e-09	8.13627224705672e-09	10.4453546225736	0.902475216047117	0.00789125459826709	0.975922926266957	0.345068125744638	0.605008010469794	-9.86676104937567
HAVANA	transcript	ENSG00000012061.15	protein_coding	ERCC1	2	ENST00000592444.5	protein_coding	ERCC1-015	0.688128451951488	0.162195156076652	3.20057007838056	0.00145915483903297	0.00314194609407154	-2.48035848739702	1.4644807977897	0.0053941261521122	0.815626851122423	0.427879044179229	0.694080031713814	-10.0121420889839
HAVANA	transcript	ENSG00000012061.15	protein_coding	ERCC1	2	ENST00000587888.5	nonsense_mediated_decay	ERCC1-012	0.290475298186296	0.124535173477952	3.46105554263561	0.000584356790138306	0.001325196882294	-1.63234650160464	0.0379973941988622	0.000684990005045434	1.00800278494552	0.329941711918814	0.588288837708695	-9.83490700781743
HAVANA	transcript	ENSG00000012061.15	protein_coding	ERCC1	2	ENST00000589381.5	protein_coding	ERCC1-010	0.00599959961258848	-0.00141879751785772	-0.429511569093951	0.667736851733641	0.762561066913471	-7.45419371410639	0.04196863572865	0.000376277551667997	0.265329125595875	0.794482410734146	0.999529497885194	-10.3222219297148
HAVANA	transcript	ENSG00000012061.15	protein_coding	ERCC1	2	ENST00000592083.5	protein_coding	ERCC1-011	0.705175000821661	0.0512823214684766	1.30108590118177	0.193831055730004	0.278690310088202	-6.70199325606001	1.22023887808543	0.00837484109248094	1.83102030482563	0.0876746324170123	0.259513741320471	-8.74762957927206
HAVANA	transcript	ENSG00000012061.15	protein_coding	ERCC1	2	ENST00000592905.5	retained_intron	ERCC1-008	0.450274296363631	0.35224735581895	9.35961905449218	2.74561495600214e-19	3.07073053249344e-18	32.7612205066952	1.17687317522697	0.01218260151511	3.91932869273336	0.00144367562847991	0.0127325799446566	-4.75827750645279
HAVANA	transcript	ENSG00000012061.15	protein_coding	ERCC1	2	ENST00000592023.5	protein_coding	ERCC1-009	0.0228523713198733	0.0136203231836474	0.798744417773714	0.424819606936719	0.537119941476859	-7.22779035402142	0.50405620314444	0.0192483789535151	2.60022781899127	0.0204829793688877	0.0914254828735644	-7.39288078558143
HAVANA	transcript	ENSG00000012061.15	protein_coding	ERCC1	2	ENST00000588300.1	retained_intron	ERCC1-007	0.524126531016089	0.12940334989707	4.33822258210014	1.74002460386821e-05	4.70795505818934e-05	1.68297728012168	0.636825460039997	0.0036249729298478	1.25732549524712	0.228465692381144	0.47802464376596	-9.55780555748603
HAVANA	transcript	ENSG00000012061.15	protein_coding	ERCC1	2	ENST00000589214.1	protein_coding	ERCC1-005	0.0394663004507069	0.0266031662003416	2.85497339039121	0.00448369552020299	0.00902250771466247	-3.50696140097403	0.0984835941050258	-0.000221663916762167	-0.126628574822485	0.900969633378967	1	-10.3511882435484
ENSEMBL	transcript	ENSG00000275726.1	miRNA	MIR6088	3	ENST00000611232.1	miRNA	MIR6088-201	0.00253940860167949	-0.00234693705290974	-0.349721789219564	0.726695431172089	0.812033386284986	-7.48524888330905	0	0	0	1	1	-10.3597524836655
ENSEMBL	transcript	ENSG00000125740.13	protein_coding	FOSB	3	ENST00000615753.4	protein_coding	FOSB-201	0.0054761559381597	-0.00138945785535173	-0.211614911870713	0.832494099211437	0.894417330428556	-7.52397633698441	0	0	0	1	1	-10.3597524836655
HAVANA	transcript	ENSG00000125740.13	protein_coding	FOSB	2	ENST00000585836.5	protein_coding	FOSB-005	0.000134528184723272	0.000525810192760635	1.32079842124176	0.187175553251873	0.270417457874158	-6.67625922858163	0	0	0	1	1	-10.3597524836655
HAVANA	transcript	ENSG00000125740.13	protein_coding	FOSB	2	ENST00000417353.6	protein_coding	FOSB-002	2.13064267351364e-08	-1.29556013956974e-08	-6.44037266125723e-05	0.999948639066126	1	-7.54634943862145	0	0	0	1	1	-10.3597524836655
HAVANA	transcript	ENSG00000125740.13	protein_coding	FOSB	2	ENST00000353609.7	protein_coding	FOSB-001	0.00716365572308776	0.013031582791682	1.43678128099236	0.151408453032129	0.224983537547659	-6.51707060019241	0.539287091902366	0.00708921455643742	3.74654421581062	0.00204336049926151	0.0164431465222208	-5.11024878879682
HAVANA	transcript	ENSG00000125740.13	protein_coding	FOSB	2	ENST00000591858.5	protein_coding	FOSB-003	0.0217037350490247	-0.0092384796807883	-1.3006468436245	0.193981252801931	0.278883809696679	-6.70256205562668	0.0294950306609994	0.000224724043131424	0.282289398662548	0.781701910602	0.990199097293244	-10.3172840656705
HAVANA	transcript	ENSG00000125740.13	protein_coding	FOSB	1	ENST00000443841.6	protein_coding	FOSB-004	0.0232908909565374	0.0282063947047574	2.515732023283	0.012192235496059	0.0228857665609964	-4.40419326820744	0.0108115068972925	-6.15201133308261e-06	-0.0157589762981557	0.9876409773229	1	-10.3596197695362
HAVANA	transcript	ENSG00000125740.13	protein_coding	FOSB	2	ENST00000590335.1	protein_coding	FOSB-006	0.0903075341335822	0.0774546631673707	3.78860640736684	0.000170032090005308	0.000411912682630541	-0.476554167827139	0.0526386445791582	0.00054938654369759	1.05203089780525	0.309963616410903	0.565779582420623	-9.78973626583943
HAVANA	transcript	ENSG00000125740.13	protein_coding	FOSB	2	ENST00000592436.5	protein_coding	FOSB-015	0.0330337834102345	0.0258878963709153	2.66691184027305	0.00790445021293658	0.0153037560336369	-4.01795313838508	0.0985457920706758	0.00164503639947111	0.869566068876179	0.398671647368237	0.66379268575794	-9.9658309053633
HAVANA	transcript	ENSG00000125740.13	protein_coding	FOSB	2	ENST00000592811.5	protein_coding	FOSB-008	0.0503703883845747	0.0710457626415219	6.43316601767357	2.93841747443273e-10	1.30282553175176e-09	12.3143198563008	0.238240814671145	0.00336488180650316	1.2901990418814	0.217132444801522	0.46265471181796	-9.51754681914437
HAVANA	transcript	ENSG00000125740.13	protein_coding	FOSB	2	ENST00000586113.1	retained_intron	FOSB-009	0.270657335790785	0.121942414432172	6.45383857235536	2.59114728542361e-10	1.15516372115844e-09	12.4371495989344	0.0633519878862063	0.000202928784085659	0.350266293805967	0.731163464122246	0.951086240209554	-10.2944642558874
HAVANA	transcript	ENSG00000125740.13	protein_coding	FOSB	2	ENST00000586615.5	protein_coding	FOSB-011	0.22196011234259	0.190032999825542	9.06769870031414	2.80515420995435e-18	2.82135519274494e-17	30.466292688495	0.462604015068338	0.00658263074641666	2.33003263139039	0.0346719959709062	0.13342605600448	-7.89460086260391
HAVANA	transcript	ENSG00000125740.13	protein_coding	FOSB	2	ENST00000589593.1	protein_coding	FOSB-013	0.030118233047635	0.0207634093045226	1.9028630117912	0.057635193148602	0.0950049682950833	-5.74379238318466	0.136191724376757	0.000700873738757922	0.247469775584769	0.808006626367081	1	-10.3270940182333
HAVANA	transcript	ENSG00000125740.13	protein_coding	FOSB	2	ENST00000587358.1	retained_intron	FOSB-014	0.00697890542308887	0.0030190549270964	0.691591182686143	0.489516572497574	0.601230829873316	-7.30748966509425	0.0760536050498927	0.00350332359263618	1.47538473316125	0.161443149384271	0.380276864342984	-9.27578520175661
HAVANA	transcript	ENSG00000125744.11	protein_coding	RTN2	2	ENST00000245923.8	protein_coding	RTN2-001	0.140167950872547	0.0872147451506489	5.14110374731336	3.93228009041122e-07	1.26626870660011e-06	5.31985432521432	0.180331615086197	-0.000573328493039633	-0.381595724727595	0.708282388990769	0.932716572399014	-10.2823232050188
HAVANA	transcript	ENSG00000125744.11	protein_coding	RTN2	2	ENST00000430715.6	protein_coding	RTN2-006	0.0624774431013824	0.00591933364231328	0.29900262197913	0.765062851865607	0.843179194759711	-7.50168476610462	0.0412681974451366	0.000314424361486755	0.166455959078964	0.870091790867737	1	-10.3449597000853
HAVANA	transcript	ENSG00000125744.11	protein_coding	RTN2	2	ENST00000587597.5	nonsense_mediated_decay	RTN2-002	0.00528405889269665	0.0117729818125293	4.51506647111292	7.91042531481249e-06	2.22031281683642e-05	2.43550842131016	0.0124511527207643	0.000173101442882714	0.540165907854523	0.597263381623082	0.854096740953516	-10.205370833424
HAVANA	transcript	ENSG00000125744.11	protein_coding	RTN2	2	ENST00000590526.5	protein_coding	RTN2-005	0.376638875797581	0.214780492218671	7.57009553417009	1.82340075993752e-13	1.12079979498281e-12	19.5499028884332	0.700617589211389	0.00136007414554166	0.393202416734713	0.699877559232372	0.925938465446232	-10.2775665770362
HAVANA	transcript	ENSG00000125744.11	protein_coding	RTN2	2	ENST00000344680.8	protein_coding	RTN2-003	1.22241452416208	0.275202673370578	4.53547319498327	7.21031547968198e-06	2.0318757562945e-05	2.52413031367104	2.90684257325912	0.00694226598077262	2.76156014248475	0.0148791171609125	0.0721684942433413	-7.08362526281085
HAVANA	transcript	ENSG00000125744.11	protein_coding	RTN2	2	ENST00000591286.5	nonsense_mediated_decay	RTN2-004	0.10113519509234	-0.0565174233011533	-3.64477870948703	0.000295756236948487	0.000695515056190285	-0.996257776022489	0.248595725260353	0.000167434044659454	0.0589511905195154	0.953793917368733	1	-10.3578955426507
HAVANA	transcript	ENSG00000125744.11	protein_coding	RTN2	2	ENST00000588036.5	processed_transcript	RTN2-010	0.178213971689427	0.131844063238763	3.55514416536138	0.000413821650835883	0.000956131468441533	-1.31049685694319	0	0	0	1	1	-10.3597524836655
HAVANA	transcript	ENSG00000125744.11	protein_coding	RTN2	2	ENST00000593187.5	retained_intron	RTN2-014	0.0566013391612938	0.063100401614107	2.78975587875021	0.00547708157322356	0.0108738978622341	-3.68798906790785	0.0780711187923048	-0.00281520274885385	-1.7918097495071	0.0940028683398379	0.271726760318158	-8.80955925581877
HAVANA	transcript	ENSG00000125744.11	protein_coding	RTN2	2	ENST00000590746.5	processed_transcript	RTN2-011	0.0553506743256894	-0.0263557336207645	-1.30486196038792	0.192542838829206	0.27709162831912	-6.69709349562944	0	0	0	1	1	-10.3597524836655
HAVANA	transcript	ENSG00000125744.11	protein_coding	RTN2	2	ENST00000593129.1	retained_intron	RTN2-012	0.0773893329422553	0.0627507379273468	3.04895796566511	0.00241861741199204	0.005053752935049	-2.9446264600884	0.408480524838587	0.0117426637716348	2.72691948486646	0.0159404784088076	0.075938297506229	-7.1505484320275
HAVANA	transcript	ENSG00000125744.11	protein_coding	RTN2	2	ENST00000591789.1	retained_intron	RTN2-013	0.233951911144057	0.101302821117467	5.37146188005618	1.20115027060707e-07	4.07635327915817e-07	6.46596478261176	0.311587380981355	0.00088354257639652	0.570244804338511	0.577221774962945	0.835888617988728	-10.1878929479143
HAVANA	transcript	ENSG00000125744.11	protein_coding	RTN2	2	ENST00000589628.1	retained_intron	RTN2-009	0.0310790328084408	0.0356586246908795	3.00101139844415	0.00282588946898646	0.00584747056323223	-3.08693453277092	0.1970134120783	0.00687336802692777	2.76660132790107	0.0147305000307945	0.0716404635945931	-7.07386393348235
HAVANA	transcript	ENSG00000125744.11	protein_coding	RTN2	2	ENST00000592064.1	retained_intron	RTN2-008	1.25886330142167	0.368707125283537	5.62263489095499	3.13850778775832e-08	1.1310673530705e-07	7.76644478015489	2.00023531900178	0.0324272607965748	5.14084359105594	0.000133300617387237	0.00226683560089644	-2.31212029462015
HAVANA	transcript	ENSG00000125744.11	protein_coding	RTN2	2	ENST00000589384.1	processed_transcript	RTN2-007	0.248433023534282	0.161276657674843	5.08898327526273	5.11166020932582e-07	1.62666543796197e-06	5.06679185772505	0.278548151624257	0.00767483496584274	1.95698147382746	0.0698417852453854	0.220835082453517	-8.5431570786371
HAVANA	transcript	ENSG00000213889.10	protein_coding	PPM1N	1	ENST00000401705.5	protein_coding	PPM1N-008	0.00458956474507814	0.00745728996006581	2.60705435898142	0.00940649858888923	0.0179903979145577	-4.173501706895	0.115908289638482	0.0050308712451484	2.07712087099337	0.0559657329949143	0.188278958367813	-8.34083329554877
HAVANA	transcript	ENSG00000213889.10	protein_coding	PPM1N	1	ENST00000456399.6	protein_coding	PPM1N-004	0.0119477975068776	0.0163808984045719	4.03823595133836	6.23525579917229e-05	0.000158652018532675	0.470390348361804	0.0324906625326498	-0.000863999255197863	-0.838095379072449	0.415548319928392	0.681119777632073	-9.99317791500027
HAVANA	transcript	ENSG00000213889.10	protein_coding	PPM1N	2	ENST00000396737.6	protein_coding	PPM1N-003	2.62942317478049	0.304856573980872	2.26608852288536	0.0238745707281941	0.0425369866372647	-4.99382416733614	0.216972616348022	-0.00184076661555068	-0.983276293366801	0.341558261245248	0.60139825180765	-9.85953899895567
HAVANA	transcript	ENSG00000213889.10	protein_coding	PPM1N	2	ENST00000451287.6	protein_coding	PPM1N-007	0.00762915772625885	0.0106415478198405	4.80846081802839	2.0181296487816e-06	6.03230955960012e-06	3.74485798103614	0.0110587676612465	-1.57159962981046e-05	-0.072496104082041	0.943195386513121	1	-10.3569443634905
HAVANA	transcript	ENSG00000213889.10	protein_coding	PPM1N	2	ENST00000415077.1	nonsense_mediated_decay	PPM1N-001	0.0727103662375308	0.0334718482798219	4.87166310000893	1.48955455010907e-06	4.51634742103978e-06	4.03675882808017	0.0976552059572899	0.00246826039121206	3.28106481888185	0.00523486924756584	0.0332007634150175	-6.05466888484989
HAVANA	transcript	ENSG00000213889.10	protein_coding	PPM1N	2	ENST00000396735.6	protein_coding	PPM1N-002	0.127636166820139	-0.0303655195563738	-0.797757346514611	0.425391762189305	0.53769453047386	-7.22857670062938	0.0209238554399356	-0.000478259552912814	-0.50247441914707	0.622861443427048	0.87045663260003	-10.2259859678437
HAVANA	transcript	ENSG00000213889.10	protein_coding	PPM1N	2	ENST00000401593.5	protein_coding	PPM1N-005	0.00135775129093552	-0.000565916664316856	-0.44743013034306	0.654759187209481	0.75157822300863	-7.44634571598922	0	0	0	1	1	-10.3597524836655
HAVANA	transcript	ENSG00000213889.10	protein_coding	PPM1N	2	ENST00000396736.2	protein_coding	PPM1N-009	0.00163608682473094	0.00429097170005093	3.19248503515219	0.00149977163906321	0.0032240330623145	-2.50566277169696	0	0	0	1	1	-10.3597524836655
HAVANA	transcript	ENSG00000125753.13	protein_coding	VASP	2	ENST00000589627.1	protein_coding	VASP-011	0.0362075263515923	0.0192479582767841	2.11046898066107	0.0353162717611648	0.0608554267337405	-5.33085915378878	0.108299066331565	0.00281368470016495	2.57339877531841	0.0215938205121632	0.0950809610151373	-7.44367114694659
HAVANA	transcript	ENSG00000125753.13	protein_coding	VASP	2	ENST00000245932.10	protein_coding	VASP-001	0.635572974911052	0.388044600268951	9.67078861824667	2.18268336758365e-20	2.7528857487088e-19	35.2631966941515	1.18693684756432	0.00583438010845991	2.30584612611166	0.0363200678529664	0.137963442953572	-7.93834753722655
HAVANA	transcript	ENSG00000125753.13	protein_coding	VASP	2	ENST00000592139.1	protein_coding	VASP-012	0.00200539754255238	-0.00690195002262456	-2.12650396226625	0.0339527211238419	0.0587035570314241	-5.29721821765953	0.0291185990713293	0.00199670393631972	1.62635377658133	0.125355287085285	0.326762104409075	-9.06113613129017
HAVANA	transcript	ENSG00000125753.13	protein_coding	VASP	2	ENST00000590603.1	protein_coding	VASP-004	0.00631496718041617	-0.00295378483921184	-0.493014387305815	0.62221986371266	0.723462992092168	-7.42493616921744	0.0459797954953553	-0.000833486966098058	-0.765733383082437	0.456091727769011	0.722547697278878	-10.0525653451332
HAVANA	transcript	ENSG00000125753.13	protein_coding	VASP	2	ENST00000586014.5	nonsense_mediated_decay	VASP-003	0.155469744535292	0.175388912383286	6.62205339047172	9.20074991352806e-11	4.29570972931888e-10	13.4489590268765	0.185561713166328	0.00485406760590943	1.64663792746909	0.121078039890131	0.323257648449074	-9.03117817458961
HAVANA	transcript	ENSG00000125753.13	protein_coding	VASP	2	ENST00000586619.1	processed_transcript	VASP-010	0.00513262599724631	0.0101871725999864	2.1095356381551	0.0353970629904118	0.0609780606832457	-5.3328095778814	0.0142057173877583	0.000586140433924394	1.28838820881414	0.217744895458296	0.463499771615141	-9.5197860195251
HAVANA	transcript	ENSG00000125753.13	protein_coding	VASP	2	ENST00000588482.5	nonsense_mediated_decay	VASP-005	0.0909759920847069	0.0668228355498991	4.43743380277753	1.12178022661441e-05	3.09925689027837e-05	2.10173479425349	0.094123095571208	0.00366159005397413	1.70412245464779	0.109636051457041	0.302163264484296	-8.94490948258421
HAVANA	transcript	ENSG00000125753.13	protein_coding	VASP	2	ENST00000590459.1	retained_intron	VASP-006	0.104853100906779	0.0953238463653124	6.154894772313	1.54732000373306e-09	6.38448258471927e-09	10.6935880260332	0.15527055408431	-0.000326594166418023	-0.16509927418099	0.871140323651935	1	-10.3451996271643
HAVANA	transcript	ENSG00000125753.13	protein_coding	VASP	2	ENST00000588463.1	retained_intron	VASP-007	0.665453628117897	0.159393239876183	5.23288009811063	2.46433839845514e-07	8.1030046921049e-07	5.77108593287359	0.250838514834649	0.00102832917208813	0.850113074311896	0.409049177484792	0.674400549965652	-9.982842572124
HAVANA	transcript	ENSG00000125753.13	protein_coding	VASP	2	ENST00000588273.1	retained_intron	VASP-009	0.114077243789952	0.0918726663270776	3.12721899145747	0.00186797227568353	0.00396358463015751	-2.7076790403021	0.230514955094905	0.00283422548125715	0.690975555990044	0.500469248886947	0.764725195613956	-10.1087070586756
HAVANA	transcript	ENSG00000125753.13	protein_coding	VASP	2	ENST00000587444.1	retained_intron	VASP-008	0.533243533497387	0.108533874212966	2.33529889889693	0.0199242737966618	0.0360358020464653	-4.83638772760397	0.139349441261622	0.00201796465153755	0.676570725448589	0.509303681531687	0.773050090348495	-10.1189061655819
HAVANA	transcript	ENSG00000125741.4	protein_coding	OPA3	2	ENST00000323060.3	protein_coding	OPA3-001	0.182246275243118	0.0368197704980361	3.43297427578017	0.000646781518192267	0.00145834492109425	-1.72681096037842	0.358382323394146	0.0027410073325959	2.73393266412297	0.0157198304228864	0.0751451274085303	-7.13702123292228
HAVANA	transcript	ENSG00000125741.4	protein_coding	OPA3	2	ENST00000263275.4	protein_coding	OPA3-002	0.778587796693117	0.301771358708169	10.6034303365505	8.02156550378824e-24	1.46172568129235e-22	43.0872083226254	1.4323613378976	0.00747079149034644	5.70954547322141	4.67005223984295e-05	0.0011040747645809	-1.22231062288783
HAVANA	transcript	ENSG00000125741.4	protein_coding	OPA3	2	ENST00000544371.1	protein_coding	OPA3-003	0.0190116292250226	0.00481726389414288	0.792400309857972	0.428504826639329	0.540895066445894	-7.23282744826237	0.0427604471625812	0.00232267608463565	2.28992462685063	0.0374449081664191	0.14101443540347	-7.96702941335969
HAVANA	transcript	ENSG00000177464.4	protein_coding	GPR4	2	ENST00000323040.4	protein_coding	GPR4-001	0.241023967882309	0.286389180085501	13.6495377332613	2.94041785694622e-36	2.26336129695455e-34	71.4859098895939	0.321053296951308	0.00544929015832876	5.87258571016619	3.48520151592208e-05	0.000909035363899964	-0.917218915377358
HAVANA	transcript	ENSG00000177464.4	protein_coding	GPR4	2	ENST00000591614.1	processed_transcript	GPR4-002	0.0584067911796187	0.136700168018786	9.79932357582913	7.54720361235989e-21	9.97884891434847e-20	36.3130196292481	0.04627699356269	0.00123542093110737	1.32109903121972	0.20689156504775	0.448302495202026	-9.47895409671732
HAVANA	transcript	ENSG00000125746.15	protein_coding	EML2	1	ENST00000589876.5	protein_coding	EML2-008	0.118200945974694	0.048450615417987	4.35617457531815	1.60815247124563e-05	4.36709090986009e-05	1.75810070231117	0.188822882331354	0.00267998607649866	1.50126760941784	0.154697814816453	0.369609201718777	-9.24005853078423
HAVANA	transcript	ENSG00000125746.15	protein_coding	EML2	2	ENST00000588308.5	nonsense_mediated_decay	EML2-012	0.635424091944167	0.182112605288541	4.29026900202936	2.14487638298269e-05	5.74323528421191e-05	1.48371760328854	0.414551081892311	0.000747448030135437	0.194747722657852	0.848286646403221	1	-10.3395109421087
HAVANA	transcript	ENSG00000125746.15	protein_coding	EML2	2	ENST00000586195.5	nonsense_mediated_decay	EML2-011	1.35681549055296	-0.0347769897204953	-0.42505840144449	0.670977808139682	0.765320711003452	-7.45609439952156	0.0880733278196288	0.000671034878625744	0.166521739378955	0.870040958052279	1	-10.3449480172474
HAVANA	transcript	ENSG00000125746.15	protein_coding	EML2	2	ENST00000245925.7	protein_coding	EML2-007	1.59830284720956	0.444906714044273	5.17129905776425	3.37446256573685e-07	1.0944091490502e-06	5.46752302917065	1.93954707998994	-0.0160044130582073	-2.25542036684839	0.0399958613903221	0.148007969025716	-8.02886446123924
HAVANA	transcript	ENSG00000125746.15	protein_coding	EML2	2	ENST00000536630.5	protein_coding	EML2-005	0.630952276521164	0.103898446363174	2.23730235577524	0.0257084460249548	0.0455149900432615	-5.05793962507808	1.54199120380444	0.015197364714621	3.42680437858976	0.00389815705012884	0.0266050369888544	-5.76020418548447
HAVANA	transcript	ENSG00000125746.15	protein_coding	EML2	2	ENST00000587152.5	protein_coding	EML2-001	0.652570934909276	0.0198358911264158	0.29963559089519	0.764580224085077	0.842784411979262	-7.50149547869607	1.6204191583304	0.00613848501971373	1.1492400603646	0.269019249790662	0.518752415436012	-9.68419627367814
HAVANA	transcript	ENSG00000125746.15	protein_coding	EML2	2	ENST00000592433.5	retained_intron	EML2-027	0.631971043593186	0.33584995179689	8.92105052590514	8.84352471168647e-18	8.44656151754882e-17	29.3330424504728	0.921598734473241	0.0121092237625467	4.77333163832759	0.000268413925051218	0.00373176114586911	-3.03563758040388
HAVANA	transcript	ENSG00000125746.15	protein_coding	EML2	2	ENST00000586405.1	nonsense_mediated_decay	EML2-026	0.589501859695392	0.234396252523872	6.91812343570298	1.41287304903201e-11	7.16773730032154e-11	15.2824916241532	0.20018909642329	0.00188319250990187	1.09372280553478	0.291873594968863	0.545117704431586	-9.7454383775671
HAVANA	transcript	ENSG00000125746.15	protein_coding	EML2	2	ENST00000587484.5	protein_coding	EML2-025	0.641386537913626	0.437354910789694	6.02228024832694	3.34415945189005e-09	1.33273821673404e-08	9.94283061831254	0.540071229656892	0.0325676678152811	4.17576706008246	0.000865118301917707	0.008726167342342	-4.23686446122717
HAVANA	transcript	ENSG00000125746.15	protein_coding	EML2	2	ENST00000592482.5	retained_intron	EML2-024	0.723833382056547	0.304308484338954	7.81570412375209	3.27767774865906e-14	2.16956047306362e-13	21.2367350213887	0.935248067763175	0.00935036874839722	3.3926584398105	0.00417698139769693	0.0280164534367053	-5.82933709267589
HAVANA	transcript	ENSG00000125746.15	protein_coding	EML2	2	ENST00000590819.5	nonsense_mediated_decay	EML2-022	0.400614576573269	0.196467767579212	5.09938755292482	4.85175955311513e-07	1.54736730325659e-06	5.11712271532713	0.24969831818916	0.00523722265006485	1.06141913397461	0.305820108424334	0.561214925251852	-9.77988955551312
HAVANA	transcript	ENSG00000125746.15	protein_coding	EML2	2	ENST00000399594.7	nonsense_mediated_decay	EML2-004	0.456102358076936	0.156012206226813	6.28360896946888	7.2288464536723e-10	3.08619520922038e-09	11.4356649005063	0.384859176709439	0.00535207236854031	2.38288381386644	0.0313130330827789	0.124026002474341	-7.79829200466446
HAVANA	transcript	ENSG00000125746.15	protein_coding	EML2	2	ENST00000590575.5	protein_coding	EML2-023	0.0197187794922374	0.000615628012946069	0.079574500068556	0.936607661138519	0.970686927819613	-7.54318571837863	0.0338228488830056	0.000128615905444715	0.153297689032199	0.880271697298849	1	-10.3472041748976
HAVANA	transcript	ENSG00000125746.15	protein_coding	EML2	1	ENST00000588272.1	protein_coding	EML2-021	0.361296797211546	0.099469976330837	2.4984312886162	0.0127958587151168	0.0239337373173506	-4.44699397857351	0.220401652863364	-0.00083423618442417	-0.177164153001881	0.861824838544483	1	-10.3429973449034
HAVANA	transcript	ENSG00000125746.15	protein_coding	EML2	2	ENST00000588000.5	retained_intron	EML2-009	0.169072956537919	0.134037672472201	8.52134511227865	1.89040236685076e-16	1.5721047379003e-15	26.3128685785866	0.530207455983409	0.0101910495433585	3.17243849109543	0.00652018539067963	0.039093250855365	-6.27291612432877
HAVANA	transcript	ENSG00000125746.15	protein_coding	EML2	2	ENST00000588610.5	retained_intron	EML2-010	0.534100593540373	0.290383689753101	8.26277858571308	1.29856208145838e-15	9.89821652856004e-15	24.4141136131354	0.195718821574185	0.00392491241185645	1.71516007092376	0.10755037504252	0.298201509888811	-8.92811797006315
HAVANA	transcript	ENSG00000125746.15	protein_coding	EML2	1	ENST00000588496.5	protein_coding	EML2-020	0.0394248966025642	0.0266309469138034	2.48506558784685	0.0132802007866226	0.0247733807084495	-4.47986249807707	0.151343816700567	0.00358716791386371	1.57470919879252	0.136836413774325	0.34050583915837	-9.13624054205247
HAVANA	transcript	ENSG00000125746.15	protein_coding	EML2	2	ENST00000586902.5	processed_transcript	EML2-030	0.483623908308872	0.408504101073515	7.46885556636687	3.65451345660732e-13	2.17864500133237e-12	18.8670065710916	0.475586069539574	0.00974264276803741	1.91318961116948	0.0756319274037274	0.233710626951918	-8.6151714518941
HAVANA	transcript	ENSG00000125746.15	protein_coding	EML2	2	ENST00000590580.5	processed_transcript	EML2-032	0.0812613715843626	0.0231748357158236	0.746261050248679	0.45586206920327	0.56823804270672	-7.26825563547357	0.121748314408761	-0.00366174127520117	-1.14820375855829	0.269433079424693	0.519279261048922	-9.68536268747174
HAVANA	transcript	ENSG00000125746.15	protein_coding	EML2	2	ENST00000592853.5	nonsense_mediated_decay	EML2-031	0.224613351210431	0.0454106814458245	1.90864432112506	0.0568829156943301	0.0938791530616493	-5.73286264040952	0.240038096479611	0.000330790495645893	0.15706864623784	0.877351970665311	1	-10.3465797618896
HAVANA	transcript	ENSG00000125746.15	protein_coding	EML2	2	ENST00000586770.5	protein_coding	EML2-017	0.753248202757176	0.014298004181386	0.376396378179682	0.706782639034222	0.795834597024598	-7.47557406413042	1.01544330280204	0.0122903786053732	2.84224685479038	0.0126666131806301	0.0639947857114214	-6.92674795497931
HAVANA	transcript	ENSG00000125746.15	protein_coding	EML2	2	ENST00000587804.1	retained_intron	EML2-019	0.64820065724777	0.208005552826358	5.15947907254367	3.5830365344758e-07	1.15893520838991e-06	5.40962544515807	0.886849798411888	0.0102220910638581	2.41610472545317	0.0293619514004982	0.118345466672365	-7.73727008870831
HAVANA	transcript	ENSG00000125746.15	protein_coding	EML2	2	ENST00000591721.5	protein_coding	EML2-016	0.25912462440495	0.17447583249629	4.38592363114135	1.41040667481253e-05	3.85508802786808e-05	1.88322357401607	0.167947543290188	0.00127960032983	0.2349130646596	0.817553782179671	1	-10.3303180294651
HAVANA	transcript	ENSG00000125746.15	protein_coding	EML2	2	ENST00000588889.5	retained_intron	EML2-014	0.338910448039059	0.0978421835208864	2.08650763219987	0.0374410800238433	0.0641706150882417	-5.38066321847895	1.37241679668154	0.0141891129770361	2.69963828698815	0.0168277192952494	0.0790192684118666	-7.2030613392569
HAVANA	transcript	ENSG00000125746.15	protein_coding	EML2	2	ENST00000593255.5	protein_coding	EML2-029	0.658479264785964	0.237899471973581	5.56091912357958	4.38513899731118e-08	1.55606765843024e-07	7.4420359666694	0.742015787619958	0.00246388834717677	0.560179696738986	0.58388909977017	0.842028681441359	-10.1938424564163
HAVANA	transcript	ENSG00000125746.15	protein_coding	EML2	2	ENST00000590043.5	protein_coding	EML2-015	0.341539004988199	0.192742970034902	5.42252722555153	9.18087308007903e-08	3.15336471203064e-07	6.72609518916922	0.0912737332244081	0.00428413822022157	1.85603113294725	0.0838390814230274	0.251403984352549	-8.70768962201852
HAVANA	transcript	ENSG00000125746.15	protein_coding	EML2	2	ENST00000590018.1	protein_coding	EML2-018	0.840322772599876	0.32862356837789	7.84939454502601	2.58186253049876e-14	1.72679143293083e-13	21.471409055572	0.778051383240588	0.0121370197774465	4.82484697079226	0.000243090754046256	0.00348544244269803	-2.93340922631927
ENSEMBL	transcript	ENSG00000125746.15	protein_coding	EML2	3	ENST00000362196.1	miRNA	EML2-201	0.000111595117563813	-0.000123886450496197	-0.280166936207882	0.779465839438876	0.854565148975549	-7.50713439598609	0	0	0	1	1	-10.3597524836655
HAVANA	transcript	ENSG00000125746.15	protein_coding	EML2	2	ENST00000588420.1	retained_intron	EML2-006	0.76093687138464	0.17229824379522	5.11973447791387	4.37993472706419e-07	1.40347386453582e-06	5.21581870203107	0.656751296834732	0.00976761616174505	4.79926583999519	0.000255342081405966	0.00360582797696639	-2.98414204878694
HAVANA	transcript	ENSG00000125746.15	protein_coding	EML2	2	ENST00000585386.1	retained_intron	EML2-003	0.0283157634486474	-0.0106562158033346	-0.931324477799434	0.352137269740165	0.461237174778911	-7.11336116264647	0.410192174829069	0.00524948423818076	1.6215187241041	0.126393849143764	0.326762104409075	-9.0682392172269
HAVANA	transcript	ENSG00000125746.15	protein_coding	EML2	2	ENST00000588172.1	protein_coding	EML2-028	0.00341262184155742	-0.00553721529941051	-0.679184614149283	0.497336613513943	0.608855130945908	-7.31597874324905	0.0231244563737114	0.000990190007580011	1.19743213090586	0.250304113195402	0.499245985641541	-9.62899202395655
HAVANA	transcript	ENSG00000125746.15	protein_coding	EML2	2	ENST00000592901.1	retained_intron	EML2-013	0.466645835853819	-0.0300815572749721	-0.719684742161014	0.472056926648939	0.584246920979254	-7.28770009476643	0.112942096502226	0.000191727524548285	0.0774491907525282	0.93932239538315	1	-10.3565476239188
HAVANA	transcript	ENSG00000267757.4	processed_transcript	EML2-AS1	2	ENST00000591087.1	antisense	EML2-AS1-002	0.0208239162542973	0.00818346922298423	1.527783021355	0.127201663281479	0.193003825989164	-6.38287328380632	0.0611869443538563	0.00085280879005249	0.500230220548081	0.62440207534539	0.87045663260003	-10.2271680624398
HAVANA	transcript	ENSG00000267757.4	processed_transcript	EML2-AS1	2	ENST00000587092.3	retained_intron	EML2-AS1-003	0.0115396904739897	0.00972146975797081	2.29485894760107	0.0221564848245634	0.0397187038325203	-4.92894165679329	0.076015972977255	0.00249387136730665	1.5939360952359	0.13246110843439	0.333509295291396	-9.108478307485
HAVANA	transcript	ENSG00000267757.4	processed_transcript	EML2-AS1	2	ENST00000623430.1	antisense	EML2-AS1-001	0.0127751926691375	0.0109193731057262	2.58455320272638	0.0100341135976501	0.0191025857390215	-4.23108593795614	0.0978765211746288	0.000618052915787185	0.410835942225722	0.687186241258006	0.915698263159881	-10.270073234846
ENSEMBL	transcript	ENSG00000241226.3	misc_RNA	RN7SL836P	3	ENST00000476140.3	misc_RNA	RN7SL836P-201	0.33441486865078	-0.0231855210579634	-0.618897667010552	0.536266934785412	0.645778135523318	-7.35504569981912	0.108265508591313	0.000388053788434257	0.199855810077461	0.844362813324179	1	-10.338436650338
HAVANA	transcript	ENSG00000010310.8	protein_coding	GIPR	2	ENST00000590918.5	protein_coding	GIPR-001	0.358463986137361	0.239352280819115	8.67383508718025	5.94695077117503e-17	5.20591406233547e-16	27.4530753117707	0.363427021137841	0.00202842986823335	1.25488919801159	0.229323839787072	0.479299439710735	-9.56075602492421
HAVANA	transcript	ENSG00000010310.8	protein_coding	GIPR	2	ENST00000263281.7	protein_coding	GIPR-002	0.00563647074370649	0.00739674024345867	2.3005874023786	0.0218275781344173	0.0391766406897281	-4.91592728284096	0.0111787083698751	0.000492651357699355	1.2886781347472	0.217646745978339	0.463367489726056	-9.5194276773189
HAVANA	transcript	ENSG00000010310.8	protein_coding	GIPR	1	ENST00000304207.12	protein_coding	GIPR-003	0.00441055740720101	0.00769206208533909	3.40065684537139	0.000726302237818174	0.00162705682639046	-1.83461724365087	0.00314787571483084	-7.19514449104192e-05	-0.464114713661282	0.649441238598494	0.885009039325506	-10.2454865307583
HAVANA	transcript	ENSG00000010310.8	protein_coding	GIPR	2	ENST00000585889.1	nonsense_mediated_decay	GIPR-004	0.00339421789983819	0.00344365015515083	1.50777404634411	0.132246834944407	0.199823883227	-6.41308013453671	0.00983359955207413	0.000481772669295281	1.40536573170195	0.180927792315459	0.410428935468146	-9.37010594041954
HAVANA	transcript	ENSG00000010310.8	protein_coding	GIPR	2	ENST00000591322.1	protein_coding	GIPR-005	0.316617248176852	0.245092246568049	7.46289250040399	3.80642623349803e-13	2.26535812541547e-12	18.8270121889978	0.257832612856322	0.00111667656272706	0.52799819491771	0.605469201385338	0.861563796518116	-10.2121827525394
HAVANA	transcript	ENSG00000010310.8	protein_coding	GIPR	2	ENST00000588816.1	retained_intron	GIPR-006	0.641216777922759	0.192579309167332	5.6522158681376	2.67072679149183e-08	9.69584042335051e-08	7.92305448916328	0.142595222305218	0.00241507084161699	1.20307405203579	0.248180352200964	0.497246665024408	-9.62240714698589
HAVANA	transcript	ENSG00000010310.8	protein_coding	GIPR	2	ENST00000591224.1	retained_intron	GIPR-007	0.168419805227536	0.157462373655005	7.67306767208116	8.92479910839245e-14	5.66177841838978e-13	20.2519505725382	0.139388312157697	0.00149821877571455	1.23204319511648	0.237494737347388	0.490237491148801	-9.58819877028561
HAVANA	transcript	ENSG00000010310.8	protein_coding	GIPR	2	ENST00000593127.1	processed_transcript	GIPR-008	0.0173680383933969	-0.00397975090200842	-0.229281061417076	0.818744660304529	0.884127752477316	-7.52008509053255	0	0	0	1	1	-10.3597524836655
ENSEMBL	transcript	ENSG00000207773.1	miRNA	MIR642A	3	ENST00000385039.1	miRNA	MIR642A-201	0.322477747169303	0.317640464063456	3.96798014684399	8.31436550047176e-05	0.00020865631813244	0.198144760673564	0.147869461415226	-0.00337987340377658	-0.503458736998124	0.622186288924375	0.87045663260003	-10.2254658822624
ENSEMBL	transcript	ENSG00000283212.1	miRNA	MIR642B	3	ENST00000637346.1	miRNA	MIR642B-201	0.00116140399946671	-0.00376827390824063	-0.945956519892545	0.344629779362919	0.453116906941442	-7.09966126707025	0	0	0	1	1	-10.3597524836655
HAVANA	transcript	ENSG00000125743.10	protein_coding	SNRPD2	2	ENST00000342669.7	protein_coding	SNRPD2-001	1.17673787164613	-0.148600419827908	-3.08267303911962	0.00216529811230138	0.00455588816203872	-2.84325736284718	0.906083559366732	-0.0117132663622357	-3.19766801416319	0.00619619181956471	0.0376272885078414	-6.2223365358945
HAVANA	transcript	ENSG00000125743.10	protein_coding	SNRPD2	2	ENST00000585392.2	protein_coding	SNRPD2-006	0.910570159779628	-0.263482862412646	-1.97135719057997	0.0492365271204584	0.0823030473679211	-5.61220347644162	2.15871546512803	-0.0254280137314642	-1.89460592513517	0.0782173544740032	0.239451130303181	-8.64543794230843
HAVANA	transcript	ENSG00000125743.10	protein_coding	SNRPD2	2	ENST00000587367.5	protein_coding	SNRPD2-005	0.91597509025124	0.356498957086966	7.03207672314324	6.75230200874068e-12	3.53463918881043e-11	16.0058241369269	0.0761281403674335	0.00522021533948115	2.2491496895718	0.0404766110126922	0.149327878345481	-8.04005383425281
HAVANA	transcript	ENSG00000125743.10	protein_coding	SNRPD2	2	ENST00000588599.5	protein_coding	SNRPD2-007	0.536751990285899	0.0353938185935778	1.26943877779613	0.204877871236364	0.292271599636376	-6.74250361662084	0.400959421325578	0.00681421058057902	2.58049327961918	0.0212945694940881	0.0941198506497992	-7.43025943524577
HAVANA	transcript	ENSG00000125743.10	protein_coding	SNRPD2	2	ENST00000391932.7	protein_coding	SNRPD2-004	1.0420567505309	0.127549807007043	3.06057928405893	0.00232837895387884	0.00487692173526739	-2.90980656534632	1.02008653820116	0.0076418105749212	1.95057141173519	0.0706634530071288	0.222730133529321	-8.55375808639364
HAVANA	transcript	ENSG00000125743.10	protein_coding	SNRPD2	2	ENST00000588301.5	protein_coding	SNRPD2-002	4.27119032950166	0.0712256396686741	1.4371190005438	0.151312527235647	0.224854604925607	-6.51658767679532	4.99981741005279	-0.00580820940725686	-4.21231229655047	0.000804565669499714	0.00827385985683095	-4.16275062157117
HAVANA	transcript	ENSG00000125743.10	protein_coding	SNRPD2	1	ENST00000590212.1	protein_coding	SNRPD2-008	0.0662325646845298	-0.000678280408416985	-0.0416862649742019	0.96676552070124	0.991860182147984	-7.54548120327361	1.61114866623525	0.0204025330618828	3.42556898361825	0.00390791232378631	0.0266562949792044	-5.76270672485512
HAVANA	transcript	ENSG00000125743.10	protein_coding	SNRPD2	2	ENST00000587579.1	processed_transcript	SNRPD2-003	0.0256338273986929	0.0290764021132442	2.68720811533834	0.00744635233321369	0.0144780520986601	-3.964431228474	0.0705346711044979	-0.000334807937420133	-0.144110631117819	0.887392385229839	1	-10.3486620943063
HAVANA	transcript	ENSG00000011478.11	protein_coding	QPCTL	2	ENST00000012049.9	protein_coding	QPCTL-001	0.370061281162881	0.0397606709173617	1.82440280315401	0.0686905849737837	0.11135958678782	-5.88889104883711	1.01214567755055	0.0046588228433227	3.15759938430571	0.00671853860136201	0.0399315084498003	-6.3026313569077
HAVANA	transcript	ENSG00000011478.11	protein_coding	QPCTL	2	ENST00000366382.8	protein_coding	QPCTL-002	0.324633706046245	0.207282451847686	8.17220884089497	2.52438843191988e-15	1.86647777322146e-14	23.7594942197659	0.144327626624294	0.0025200512292584	0.932064299975707	0.366529463734321	0.62868544144071	-9.9088438043613
HAVANA	transcript	ENSG00000011478.11	protein_coding	QPCTL	2	ENST00000591606.1	nonsense_mediated_decay	QPCTL-003	0.0697580740775199	-0.0252896609803411	-1.6083900478162	0.108383891923078	0.167527342955948	-6.25718968147956	0.213667762330917	0.00318058998685615	0.853693857700155	0.407125695438452	0.672446559656732	-9.97973729543271
HAVANA	transcript	ENSG00000011478.11	protein_coding	QPCTL	2	ENST00000592769.1	retained_intron	QPCTL-004	0.222162173205422	0.078267059553669	2.84424663143229	0.00463492089843255	0.00930489418845664	-3.53701450678595	0.333851806304159	0.00728326610876121	2.44622016681563	0.0276935198002943	0.113462220884541	-7.681641696558
HAVANA	transcript	ENSG00000177051.5	protein_coding	FBXO46	2	ENST00000317683.3	protein_coding	FBXO46-001	0.366645741505332	0.299621676512393	13.1980935078353	2.57725567992704e-34	1.54350899772411e-32	67.044536798879	1.14248979920643	0.0136004763895139	6.4916989271893	1.18608022396019e-05	0.0004501376101899	0.2097017826126
HAVANA	transcript	ENSG00000177051.5	protein_coding	FBXO46	2	ENST00000586899.1	protein_coding	FBXO46-004	0.0563544897420659	0.0180055604522018	1.4096285249529	0.159273943295222	0.235051385503811	-6.5555294056703	0.243364410821412	0.00440081918909555	1.4723491586224	0.162250113371262	0.381505186196618	-9.27994523360632
HAVANA	transcript	ENSG00000177051.5	protein_coding	FBXO46	2	ENST00000591686.1	protein_coding	FBXO46-003	0.203235825681425	0.221648181240459	7.82535727170355	3.06130757547522e-14	2.03291686390319e-13	21.3038945188042	0.377608382615954	0.0124138045249611	3.27179559419244	0.00533392524018671	0.033673531505714	-6.07333811995385
HAVANA	transcript	ENSG00000279407.1	TEC	AC007191.4	2	ENST00000623179.1	TEC	AC007191.4-001	0.647104966972242	0.345425016076186	13.5431694475209	8.48848396026766e-36	6.12361664409496e-34	70.4332108416451	0.636408274295255	0.00310535101238237	1.74291088497308	0.102459337792221	0.28826851041576	-8.88558457714445
HAVANA	transcript	ENSG00000237452.2	protein_coding	BHMG1	1	ENST00000457052.2	protein_coding	BHMG1-001	0.0486478486051218	0.0229292421154844	3.76479475669121	0.000186581552819506	0.000449813542534035	-0.563907619625594	0.00476135286280367	7.44539121709313e-05	0.714543837330633	0.486210495365066	0.752052991829114	-10.0915867012436
HAVANA	transcript	ENSG00000177045.7	protein_coding	SIX5	2	ENST00000317578.6	protein_coding	SIX5-001	0.0553559145474003	0.0558128297205138	7.14393978297306	3.24117140194452e-12	1.75068529436642e-11	16.7252856764306	0.17273796978998	0.00307965373686901	2.28150473775342	0.0380529226998295	0.142683388293518	-7.9821597559601
ENSEMBL	transcript	ENSG00000177045.7	protein_coding	SIX5	3	ENST00000622857.1	protein_coding	SIX5-201	0.0969519787898546	0.0990384309841069	8.72421825121648	4.04529242447002e-17	3.60205409219003e-16	27.8330807466052	0.214166626236289	0.00242435368017019	0.986489939018883	0.34003230156757	0.599726059747592	-9.85636784174635
HAVANA	transcript	ENSG00000177045.7	protein_coding	SIX5	1	ENST00000560160.1	protein_coding	SIX5-003	0.00580322549885719	0.00943049020574462	2.92448830232811	0.00360758608407363	0.00735841626447979	-3.30955029484881	0.0032029602264009	-0.000170824545408048	-1.12355202855788	0.279420113975806	0.530523163424443	-9.71284994710423
HAVANA	transcript	ENSG00000177045.7	protein_coding	SIX5	2	ENST00000560168.1	protein_coding	SIX5-004	0.0103059660820781	0.00637719131669315	2.16325432487833	0.0309969279460948	0.0540243330719645	-5.21917402955193	0.0416776228399466	7.447557612239e-05	0.123211994304222	0.903626972390453	1	-10.3516439165852
HAVANA	transcript	ENSG00000259605.3	processed_transcript	AC074212.5	2	ENST00000559756.1	antisense	AC074212.5-001	0.00105648509561525	0.00195774584314697	2.79028689999805	0.00546824621072542	0.0108575636960618	-3.68653144798023	0.0294716689352933	-0.00157182234321564	-2.32524192627867	0.0349927318374371	0.134329364822216	-7.90328256214359
HAVANA	transcript	ENSG00000259605.3	processed_transcript	AC074212.5	2	ENST00000592217.2	retained_intron	AC074212.5-002	0.0131329643405139	0.00790931622812282	2.45168958737851	0.0145613330650985	0.0269767536653257	-4.56118862624435	0.154012404276436	0.00224095938817405	2.12700557341464	0.0509867798795199	0.176097845593451	-8.25489077838576
HAVANA	transcript	ENSG00000267395.5	antisense	AC074212.6	2	ENST00000590076.2	antisense	AC074212.6-001	0.0223244634459216	0.0206942864813636	2.64248796844427	0.00848917320418232	0.0163555567030195	-4.08183681713648	0.152306702379402	0.00410802293030013	3.40959228268406	0.00403629592546551	0.0273012154468216	-5.7950619360468
HAVANA	transcript	ENSG00000267395.5	antisense	AC074212.6	2	ENST00000586251.5	antisense	AC074212.6-003	0.03783221310061	0.0339715541752856	3.03504522739972	0.00253086653304486	0.00527332315087577	-2.98614409772515	0.00374582010262308	-0.000199777072139898	-1.14791681153352	0.269547752218157	0.519448087490243	-9.68568550681162
HAVANA	transcript	ENSG00000267395.5	antisense	AC074212.6	2	ENST00000591530.5	antisense	AC074212.6-004	0.00719100382807124	0.0187348747392549	3.41918869008903	0.000679653913233832	0.00152775894709133	-1.77291665770589	0	0	0	1	1	-10.3597524836655
HAVANA	transcript	ENSG00000267395.5	antisense	AC074212.6	2	ENST00000586498.1	antisense	AC074212.6-005	0.137793123156156	0.0953136023104082	4.16707160056495	3.63825328289057e-05	9.49768366867942e-05	0.981243850151762	0.779856729693569	0.019801534874012	5.65544828634178	5.150398431218e-05	0.00118013993588196	-1.32428653271246
HAVANA	transcript	ENSG00000104936.17	protein_coding	DMPK	2	ENST00000291270.8	protein_coding	DMPK-004	0.596757967322427	0.22882197899772	4.54398905351363	6.93608466231345e-06	1.95816472728982e-05	2.56122158520922	0.676880414379603	-0.0100680044682399	-2.25883362792455	0.0397364325146108	0.147325469118493	-8.02276754584362
HAVANA	transcript	ENSG00000104936.17	protein_coding	DMPK	2	ENST00000588522.5	nonsense_mediated_decay	DMPK-002	0.449014320502547	0.241770110061767	5.14970838127321	3.76482202812428e-07	1.21469369548761e-06	5.36185571897318	0.859356551397376	0.0220333419403805	6.97091060521428	5.33924631780392e-06	0.000271366330705502	1.04696420076568
HAVANA	transcript	ENSG00000104936.17	protein_coding	DMPK	2	ENST00000596686.5	retained_intron	DMPK-010	0.0715945552686091	-0.021805857613169	-1.25341369030738	0.210643667158992	0.299305745395073	-6.76263879389531	0.0898264752468053	0.00374810059917335	1.9480338042614	0.0709911468071846	0.223411709332101	-8.55794917999962
HAVANA	transcript	ENSG00000104936.17	protein_coding	DMPK	2	ENST00000600757.5	protein_coding	DMPK-007	0.416027752235558	0.175719003340375	5.92654002906587	5.78397538205925e-09	2.24855047714418e-08	9.40961086327443	1.11089907485049	0.015624733000254	4.87720364514327	0.000219871219204107	0.00324279615269143	-2.82976968953827
HAVANA	transcript	ENSG00000104936.17	protein_coding	DMPK	2	ENST00000343373.8	protein_coding	DMPK-008	0.10698483455801	0.0639961418118249	2.80836695919003	0.00517501536575724	0.0103158961318662	-3.6367424416737	0.479769286739234	0.0118718525414384	2.2369689769596	0.041425958443997	0.151762041454316	-8.06174588688869
HAVANA	transcript	ENSG00000104936.17	protein_coding	DMPK	2	ENST00000447742.6	protein_coding	DMPK-001	0.000755370604559556	-0.000109571466141422	-0.0564860230971347	0.95497729846485	0.983493648490445	-7.54475527340664	0.0171963826581011	0.000874358515477397	1.35401030253768	0.196414146788146	0.433660430553436	-9.43706254219477
HAVANA	transcript	ENSG00000104936.17	protein_coding	DMPK	2	ENST00000458663.6	protein_coding	DMPK-005	0.00125080548150362	-0.00059556359994171	-0.251170377367099	0.80178605030805	0.871311928896766	-7.51483115930957	0	0	0	1	1	-10.3597524836655
ENSEMBL	transcript	ENSG00000104936.17	protein_coding	DMPK	3	ENST00000618091.4	protein_coding	DMPK-201	0.127920831519546	0.0694501927951303	2.35308198891387	0.0190067111549053	0.0345036533208325	-4.7951873276704	0.476631325189192	0.0127313761203647	2.91600697307037	0.0109273184564663	0.0573695900938458	-6.78221687423146
HAVANA	transcript	ENSG00000104936.17	protein_coding	DMPK	2	ENST00000598272.1	retained_intron	DMPK-011	0.0537435798912834	0.029724861096896	3.89947811956932	0.000109624495107486	0.000271535780015691	-0.0629849665648736	0.129769035033768	0.00396566276062921	4.94409571882135	0.000193495989867446	0.00296094344049385	-2.69774887720345
HAVANA	transcript	ENSG00000104936.17	protein_coding	DMPK	1	ENST00000354227.9	protein_coding	DMPK-003	0.207055577071351	0.178768428627356	4.44152458842945	1.10146056089063e-05	3.04603085411335e-05	2.11918935694442	0.421911943721957	0.0163414519264561	3.64191638091306	0.00252348083831945	0.0192335982973575	-5.32328979731198
HAVANA	transcript	ENSG00000104936.17	protein_coding	DMPK	2	ENST00000593574.1	protein_coding	DMPK-019	0.0163819831384496	0.0364076332036054	3.00735869390585	0.0027685849079504	0.00573608347112697	-3.06822028090935	0.0269651753195071	-0.00143814268370704	-1.70854478853521	0.10879619719711	0.300595057315339	-8.9381904506997
HAVANA	transcript	ENSG00000104936.17	protein_coding	DMPK	2	ENST00000597660.1	protein_coding	DMPK-020	0.196260633905552	0.143240918294555	6.14323936960478	1.65666531639903e-09	6.81290475480545e-09	10.6270408986125	0.661402228629848	0.0109929511136947	5.13999871956673	0.000133512707837253	0.00226896524804346	-2.31376737076752
HAVANA	transcript	ENSG00000104936.17	protein_coding	DMPK	2	ENST00000600370.1	retained_intron	DMPK-018	0.5469444079541	0.264179869527927	6.50050509592632	1.94837403233123e-10	8.79809429826404e-10	12.715650550648	0.639702327400059	0.0153037852873445	3.91027609552377	0.00147013218363816	0.0129073400309155	-4.7767134530646
HAVANA	transcript	ENSG00000104936.17	protein_coding	DMPK	2	ENST00000595361.1	processed_transcript	DMPK-017	1.1159449648796	0.461562924098449	9.42015227198825	1.68506980473786e-19	1.92942260610338e-18	33.243494699156	0.700687175391693	0.0150373455499845	5.79154265557418	4.02907193604655e-05	0.00100121800502607	-1.06844761170093
HAVANA	transcript	ENSG00000104936.17	protein_coding	DMPK	2	ENST00000599002.1	retained_intron	DMPK-016	0.375989112331683	-0.0460834831563939	-1.04349039311118	0.297227794313735	0.400576531208802	-7.00290610667559	0.608845805673623	0.0145743057172414	3.03249398995329	0.00864652655793222	0.0481804778029413	-6.55204733865912
HAVANA	transcript	ENSG00000104936.17	protein_coding	DMPK	2	ENST00000598191.5	retained_intron	DMPK-015	0.502457650139816	0.461486716094183	11.6903142401446	4.59171014112315e-28	1.32820844750692e-26	52.765151071634	0.364921712061077	-0.00230252343585422	-0.819372583742095	0.425807154988247	0.691994442995357	-10.0090131724936
HAVANA	transcript	ENSG00000104936.17	protein_coding	DMPK	2	ENST00000596920.1	processed_transcript	DMPK-014	0.073115735326026	0.0298653054099546	1.32320555271353	0.186374577276417	0.269420767183452	-6.67309047336198	0.228245190620164	0.00937435485142683	2.18562554500756	0.0456608317041776	0.162697668389357	-8.15254088953668
HAVANA	transcript	ENSG00000104936.17	protein_coding	DMPK	2	ENST00000598180.1	retained_intron	DMPK-009	0.606875317190217	0.406366617972301	10.4499393826709	3.04267469082056e-23	5.20732645857648e-22	41.7674612955686	0.947032053814508	0.0149413176432824	11.4628870988287	1.13120049814788e-08	1.33861905695887e-05	7.55494944365896
HAVANA	transcript	ENSG00000104936.17	protein_coding	DMPK	2	ENST00000596067.1	protein_coding	DMPK-012	0.141696443581103	-0.0588406806426421	-1.65546474832866	0.0984606132709153	0.153859785771089	-6.18083297592929	0.273168529277151	0.004471835793754	1.58201224061942	0.135160203676517	0.337866022137242	-9.12572349021798
HAVANA	transcript	ENSG00000104936.17	protein_coding	DMPK	2	ENST00000599392.1	retained_intron	DMPK-013	0.0794685824544991	-0.00907615264529672	-0.447753833936733	0.654525686702883	0.751370197608337	-7.44620099289173	0.0911107690503699	0.00364228683411619	1.13781135124873	0.273609842814449	0.524211160663072	-9.69701132163665
HAVANA	transcript	ENSG00000268434.5	protein_coding	AC011530.4	2	ENST00000593999.1	nonsense_mediated_decay	AC011530.4-001	0.00167101055710837	-0.000436718105343982	-0.273004276730972	0.784963166634052	0.858656048464798	-7.50911373518291	0.0610196988391309	-0.000798396602082933	-0.557734097144349	0.585515086532043	0.843508261962667	-10.1952727365845
HAVANA	transcript	ENSG00000268434.5	protein_coding	AC011530.4	2	ENST00000596586.5	protein_coding	AC011530.4-003	0.178165061909376	0.248465241824161	6.09599408384226	2.18258998597206e-09	8.86255062662792e-09	10.3584018770525	0.0619936121537071	-0.000706822747390009	-0.494017794284811	0.62867634311772	0.870563116053113	-10.2304136826018
HAVANA	transcript	ENSG00000268434.5	protein_coding	AC011530.4	2	ENST00000597712.5	nonsense_mediated_decay	AC011530.4-004	0.0161953895711444	0.00524349741723021	0.755473710210764	0.450322171752456	0.562703629471579	-7.26135103564079	0.0593580663771369	-0.000141561549418376	-0.159104868571699	0.875776155703444	1	-10.3462363072774
HAVANA	transcript	ENSG00000268434.5	protein_coding	AC011530.4	2	ENST00000595946.1	protein_coding	AC011530.4-002	0.00434120454596294	0.00868698626997405	2.16212801155819	0.0310841134833306	0.0541647543238699	-5.22158539821397	0.0304084792463029	0.000231683651400403	0.166385095112253	0.870146552835149	1	-10.344972280657
HAVANA	transcript	ENSG00000185800.11	protein_coding	DMWD	1	ENST00000377735.7	protein_coding	DMWD-001	0.577739601603034	0.367173726814829	8.66367407606974	6.42628301983447e-17	5.60854706013336e-16	27.3766341315321	1.04847307005105	0.0170364795111478	5.48551686789823	7.02302953064749e-05	0.00146189453739677	-1.64698440892262
HAVANA	transcript	ENSG00000185800.11	protein_coding	DMWD	2	ENST00000270223.6	protein_coding	DMWD-002	0.895809033054424	0.48462929653755	8.91821113469223	9.04116714584162e-18	8.62694317673695e-17	29.311232084397	2.58296039039958	0.0238573277971169	6.97957781940074	5.26423164765915e-06	0.000268735742308438	1.06182554114363
HAVANA	transcript	ENSG00000185800.11	protein_coding	DMWD	2	ENST00000537879.1	protein_coding	DMWD-003	0.243955080556062	0.156483543716927	6.51329420150245	1.80141746317213e-10	8.16019471072541e-10	12.7922700001005	0.661089063081429	0.00627550068969149	2.19168244857246	0.0451410465369112	0.161377559325545	-8.14188472888824
HAVANA	transcript	ENSG00000185800.11	protein_coding	DMWD	2	ENST00000602829.1	protein_coding	DMWD-009	0.668680913488519	0.454703896669541	10.1450584254097	4.1456463100191e-22	6.26963176416608e-21	39.1828236766737	0.993769421146011	0.0202963476295653	7.74716902505748	1.56374615272308e-06	0.00012794537759201	2.33889047373996
HAVANA	transcript	ENSG00000185800.11	protein_coding	DMWD	2	ENST00000601370.1	processed_transcript	DMWD-005	0.240454829692052	0.126117486853366	6.49005751260987	2.07708809122239e-10	9.35287175847664e-10	12.6531533704907	0.452640047412654	0.00501647530748826	2.09276482709511	0.0543580644776313	0.184405309901683	-8.31399899506947
HAVANA	transcript	ENSG00000185800.11	protein_coding	DMWD	2	ENST00000597053.1	protein_coding	DMWD-007	0.486839100866371	0.263427411932994	7.02637958536326	7.00777935825646e-12	3.66193381990099e-11	15.9694306736266	0.561239563414836	-0.000603825804080509	-0.157280106106373	0.877188298547737	1	-10.3465442995831
HAVANA	transcript	ENSG00000185800.11	protein_coding	DMWD	2	ENST00000602469.1	retained_intron	DMWD-008	1.23933022270142	0.415489664214999	9.88062919893629	3.83693034666904e-21	5.23706867314461e-20	36.9819249548077	1.38540391042064	0.00323144997939437	1.39234497171113	0.184756432264216	0.416211012065713	-9.38726305267394
HAVANA	transcript	ENSG00000185800.11	protein_coding	DMWD	2	ENST00000598237.1	protein_coding	DMWD-006	1.03839544348623	0.38887362234728	8.72203463521502	4.11355152727773e-17	3.66100867576741e-16	27.8165777186633	1.92274632888925	0.00511255998812262	2.49649305604655	0.0251077464868034	0.105903021222509	-7.58814603699977
HAVANA	transcript	ENSG00000104941.7	protein_coding	RSPH6A	2	ENST00000221538.7	protein_coding	RSPH6A-001	0.00889880941309548	0.0074373621542288	2.14619756215375	0.0323400448833934	0.0561564766749231	-5.25555952422442	0.0120955856337844	-0.000427746384899291	-1.19798637205459	0.250094863233187	0.499005959694072	-9.62834627448761
HAVANA	transcript	ENSG00000104941.7	protein_coding	RSPH6A	2	ENST00000600188.5	protein_coding	RSPH6A-003	0.00161891671152158	0.00158419932102886	1.30815291522835	0.191425274163656	0.275709547142765	-6.69281169842836	0.000827953770449331	-4.41575344239643e-05	-0.629884805368783	0.538547436357949	0.799848645914859	-10.1505699407603
HAVANA	transcript	ENSG00000104941.7	protein_coding	RSPH6A	1	ENST00000597055.1	protein_coding	RSPH6A-002	0.0162029583356664	0.0157790911746818	4.93817369429451	1.07820622532334e-06	3.31726404100469e-06	4.34767714851649	0.0447421932901605	0.00105094787578777	2.37593191740946	0.0317365822588174	0.12522639293262	-7.81101500957073
HAVANA	transcript	ENSG00000125755.18	protein_coding	SYMPK	2	ENST00000598155.5	processed_transcript	SYMPK-009	0.294691470652398	0.316492315426383	10.5517942658792	1.25783101910998e-23	2.24236146412492e-22	42.6418690459264	0.095492830219128	0.00309097336384407	2.70838704733688	0.0165381018814647	0.0780021526901286	-7.18623994111677
HAVANA	transcript	ENSG00000125755.18	protein_coding	SYMPK	2	ENST00000593504.5	retained_intron	SYMPK-003	0.248245831216031	0.281486854720437	13.3406593018563	6.32242643611317e-35	4.09754141952227e-33	68.4395584418152	0.609995616785804	0.0122913103564805	5.2226361094815	0.000114334751133981	0.00203716007648589	-2.15304160782612
HAVANA	transcript	ENSG00000125755.18	protein_coding	SYMPK	2	ENST00000245934.11	protein_coding	SYMPK-001	0.717849006023459	0.43739236921037	7.27348931648148	1.36985085351934e-12	7.69556330150233e-12	17.5700195353799	2.41385380236027	0.0108937201660896	3.16595217980123	0.00660616275196998	0.0394534050429125	-6.28590807897017
HAVANA	transcript	ENSG00000125755.18	protein_coding	SYMPK	2	ENST00000600237.5	nonsense_mediated_decay	SYMPK-006	1.0751292732442	0.407666429688785	9.63773204533322	2.86385486062818e-20	3.56124530678026e-19	34.9947308897436	1.4820570529447	0.0166139251256561	5.8855689573599	3.4054561433678e-05	0.000896610365756446	-0.893070331361525
HAVANA	transcript	ENSG00000125755.18	protein_coding	SYMPK	2	ENST00000598364.1	retained_intron	SYMPK-020	0.164192049403497	0.0141778836047335	0.52912417001792	0.596955216673458	0.701067095840761	-7.40650473309672	0.231425564482094	0.00312827580789286	2.82484025036581	0.0131149791891939	0.065646520920692	-6.96070415767846
HAVANA	transcript	ENSG00000125755.18	protein_coding	SYMPK	2	ENST00000596824.1	nonsense_mediated_decay	SYMPK-019	0.0385854033480752	0.0205992130792064	2.24321304608188	0.0253222273735393	0.0448959583086179	-5.04484026396784	0.0934269860831376	0.00356913444583865	2.89739872571687	0.0113426761384089	0.0589921264304148	-6.81877398920632
HAVANA	transcript	ENSG00000125755.18	protein_coding	SYMPK	2	ENST00000598329.2	retained_intron	SYMPK-018	0.186045982906499	0.128218528937483	5.69919937614191	2.06384123853562e-08	7.5814276805135e-08	8.17328164955135	0.576008855881183	0.00766293879371619	2.23882455378096	0.0412800048672561	0.151402408486231	-8.05844507690937
HAVANA	transcript	ENSG00000125755.18	protein_coding	SYMPK	2	ENST00000599460.5	protein_coding	SYMPK-005	0.508002550433961	0.438412922615551	12.2435570416009	2.59418343840318e-30	9.7362668374674e-29	57.8982291034482	1.13935001283013	0.0114688866493427	2.80222542798544	0.0137206843765843	0.0679421174078009	-7.00472926405445
HAVANA	transcript	ENSG00000125755.18	protein_coding	SYMPK	2	ENST00000599814.5	protein_coding	SYMPK-008	0.0831158523776607	0.0373940941556449	1.81038135187481	0.0708395900309044	0.11448635425092	-5.91418661464908	0.314183238644352	0.0145828497514258	2.67057092466849	0.0178256539970043	0.0824554552914861	-7.25881868529483
HAVANA	transcript	ENSG00000125755.18	protein_coding	SYMPK	2	ENST00000598896.5	retained_intron	SYMPK-004	0.446036234880021	0.374159023034446	9.62869578636795	3.08425004734981e-20	3.8198342525774e-19	34.921453232563	1.27669460933463	0.0121689423657674	2.95783546011132	0.0100473530836999	0.0538962846820272	-6.69982151030055
HAVANA	transcript	ENSG00000125755.18	protein_coding	SYMPK	2	ENST00000593899.5	processed_transcript	SYMPK-015	0.00650412033838126	-0.00741157199786568	-0.834074679101925	0.4046390313173	0.516518282878619	-7.19900608954674	0.049347484175998	-0.00263186582271989	-1.22267247235303	0.240911279591871	0.493554373740185	-9.59933675219813
HAVANA	transcript	ENSG00000125755.18	protein_coding	SYMPK	2	ENST00000601582.1	retained_intron	SYMPK-017	0.22465410850052	0.16993139190818	7.26358219320025	1.4637283867809e-12	8.19786385477753e-12	17.5049859314921	0.522613010075926	0.00781493994970813	1.65977565335844	0.118375546155207	0.318383475760399	-9.01163909604074
HAVANA	transcript	ENSG00000125755.18	protein_coding	SYMPK	2	ENST00000596518.1	processed_transcript	SYMPK-016	0.357338105559218	0.307600365263467	10.4944989650121	2.0687460726313e-23	3.60713954389799e-22	42.1493341609185	0.379994332723507	0.000555294578919544	0.169407726866675	0.867811351350374	1	-10.3444309284681
HAVANA	transcript	ENSG00000125755.18	protein_coding	SYMPK	2	ENST00000602061.5	protein_coding	SYMPK-021	1.27510827818356	0.4804383624162	8.75194559983765	3.27010534002248e-17	2.93987388419982e-16	28.0428980528333	0.414118666067743	0.00709635938729982	1.5984424127442	0.131453131237403	0.332024849026786	-9.10193723598212
HAVANA	transcript	ENSG00000125755.18	protein_coding	SYMPK	2	ENST00000598059.5	protein_coding	SYMPK-012	0.188241853340052	0.0997142651835428	3.93454957428948	9.52027636714196e-05	0.000237397216066699	0.0701736923374874	0.144176652551406	0.00434230987959462	1.10651502174933	0.286483225655234	0.538741656856622	-9.73155354676583
HAVANA	transcript	ENSG00000125755.18	protein_coding	SYMPK	2	ENST00000594293.5	protein_coding	SYMPK-011	0.659139173444014	0.361897573800264	10.5652371488441	1.11896944464906e-23	2.00573154273174e-22	42.7576759379833	0.788047288638004	0.00979116802604827	2.71959142822261	0.0161742427900884	0.0767411222474994	-7.16467097114503
HAVANA	transcript	ENSG00000125755.18	protein_coding	SYMPK	2	ENST00000593959.1	retained_intron	SYMPK-013	0.503955313410144	0.244778840292524	8.34917504016152	6.85339159410183e-16	5.38119169382914e-15	25.0436599695356	0.7859503305057	0.00365626613461494	1.60454234763178	0.130099165763417	0.330046999067841	-9.09306237062785
HAVANA	transcript	ENSG00000125755.18	protein_coding	SYMPK	2	ENST00000601600.1	protein_coding	SYMPK-014	0.239828898810454	0.0103622557622872	0.258284085476164	0.796294437605539	0.867233079251555	-7.51302066184221	0	0	0	1	1	-10.3597524836655
HAVANA	transcript	ENSG00000269148.1	antisense	AC092301.3	2	ENST00000601618.1	antisense	AC092301.3-001	0.124223775842914	-0.00344312093725319	-0.289515839784867	0.772307224182482	0.848829717079816	-7.50447381761678	0.61654085843128	0.00743177421592018	3.45377960120238	0.00369112394798712	0.025530880496292	-5.70553720616412
HAVANA	transcript	ENSG00000170608.2	protein_coding	FOXA3	1	ENST00000594297.1	protein_coding	FOXA3-002	0.00279470520111999	0.0045550415290271	2.1234971795568	0.0342049116256423	0.0590969368577704	-5.30354541076854	0	0	0	1	1	-10.3597524836655
HAVANA	transcript	ENSG00000170608.2	protein_coding	FOXA3	2	ENST00000302177.2	protein_coding	FOXA3-001	0.00482085036857163	0.00658225019755193	3.71855835581582	0.000223144455463652	0.000533027512796936	-0.732040251650843	0.00528884497474488	-6.74114502817887e-05	-0.412624253133743	0.685904495201318	0.914672807323185	-10.2692953522699
HAVANA	transcript	ENSG00000170604.4	protein_coding	IRF2BP1	2	ENST00000302165.4	protein_coding	IRF2BP1-001	0.992335913686972	0.316031720368673	5.6224044520669	3.14244768483161e-08	1.1323833550033e-07	7.76522761260653	2.13338156526937	0.0142755412098194	4.86303680443339	0.000225918519329459	0.00330668222189407	-2.85778665792658
HAVANA	transcript	ENSG00000176182.5	protein_coding	MYPOP	2	ENST00000322217.5	protein_coding	MYPOP-001	0.86905407952347	0.551096763412022	13.72523378736	1.3796820630198e-36	1.10171538656701e-34	72.2373261770375	2.17583649443777	0.0178243437442009	6.71901061465184	8.09091428813854e-06	0.00035358465426771	0.610673729643192
HAVANA	transcript	ENSG00000188425.3	protein_coding	NANOS2	2	ENST00000341294.3	protein_coding	NANOS2-001	0.0101784676674247	0.0276104585001335	7.81528812444406	3.2873337026155e-14	2.17580530972871e-13	21.2338422588074	0.0251596562620336	0.000607535445514231	2.3163322844156	0.0355966791079424	0.135970218962918	-7.91940679498237
HAVANA	transcript	ENSG00000104967.6	protein_coding	NOVA2	2	ENST00000263257.5	protein_coding	NOVA2-001	1.40180812802777	0.894752879253131	15.2960336282531	1.42766327637961e-43	2.93969935728992e-41	88.2158741907598	2.59688212197473	0.0282435571792081	9.34601820537496	1.57312092453967e-07	3.90177687089298e-05	4.76439671292234
HAVANA	transcript	ENSG00000104967.6	protein_coding	NOVA2	1	ENST00000596784.1	protein_coding	NOVA2-003	0.723111918019169	0.234879713979801	4.07874905807379	5.27169233640574e-05	0.000135252491239975	0.629414813822874	1.53332029482436	0.0326279535549337	7.72592065104923	1.61552910280271e-06	0.000130329078396862	2.30456478876379
HAVANA	transcript	ENSG00000104967.6	protein_coding	NOVA2	2	ENST00000599462.1	processed_transcript	NOVA2-002	0.733367241720186	0.186014696362308	4.42486797278121	1.18646597820431e-05	3.26987673199628e-05	2.04821183673646	0.886027951969608	0.00984703189847456	2.56361062108563	0.0220133314816841	0.0964632478726064	-7.46215232521683
ENSEMBL	transcript	ENSG00000104983.8	protein_coding	CCDC61	3	ENST00000536603.5	protein_coding	CCDC61-201	0.754258590091748	0.135446809453586	3.21615717894488	0.00138370541636845	0.00298829499643339	-2.43140122229381	1.41585579949241	0.0123388825184366	3.97047435968666	0.00130302525886416	0.0117999112945214	-4.65414239010432
HAVANA	transcript	ENSG00000104983.8	protein_coding	CCDC61	2	ENST00000596161.5	retained_intron	CCDC61-003	0.623586162311001	0.216592460057839	6.16769750315693	1.43533672302562e-09	5.94064041122806e-09	10.7668106121015	1.15233121624656	0.0113039404926966	3.41001770858795	0.00403282323733231	0.0272843027757907	-5.79420059983512
HAVANA	transcript	ENSG00000104983.8	protein_coding	CCDC61	2	ENST00000595358.5	protein_coding	CCDC61-001	0.428029028589875	0.114483409960515	3.1112626270776	0.00196985655985835	0.00416707605971845	-2.7564582543277	0.605677451490288	0.0144247386160907	3.79744292705322	0.00184429368354622	0.0152414404369755	-5.00656174038203
HAVANA	transcript	ENSG00000104983.8	protein_coding	CCDC61	1	ENST00000594672.5	protein_coding	CCDC61-006	1.11539837237191	0.0253033812065298	0.547734759153824	0.584119588807006	0.689542284102465	-7.39649739522858	0.46181781333428	0.00531916845399665	1.76602975274092	0.0983810506117396	0.280396628412415	-8.84981006583426
HAVANA	transcript	ENSG00000104983.8	protein_coding	CCDC61	2	ENST00000596687.5	nonsense_mediated_decay	CCDC61-004	0.0923913413164376	-0.0271028418536071	-1.58215868391143	0.114248573699221	0.175506837358083	-6.29879207641252	0.234016668070399	0.000754878498875359	0.23205792923304	0.819728851813385	1	-10.3310278611928
HAVANA	transcript	ENSG00000104983.8	protein_coding	CCDC61	2	ENST00000599044.1	retained_intron	CCDC61-005	0.0501968374767842	0.00763359763117604	0.465081485858417	0.64207651537334	0.7407455513937	-7.43830142853472	0.455116570508221	0.010417703483293	1.76624893251563	0.098343081094944	0.280318739833406	-8.8494694403039
HAVANA	transcript	ENSG00000104983.8	protein_coding	CCDC61	2	ENST00000594087.1	protein_coding	CCDC61-002	0.0985587105117852	0.0545684409910276	1.88309897353621	0.0602698572893977	0.0989501811650303	-5.78091007668521	0.554737365417964	0.00601088750036187	1.19963565480584	0.249472986860158	0.498472270695224	-9.62642323631002
HAVANA	transcript	ENSG00000104983.8	protein_coding	CCDC61	2	ENST00000601763.1	processed_transcript	CCDC61-007	2.27415116090466	0.26868732473723	3.29575796320073	0.00105160926421177	0.00230653990736182	-2.17783035005088	2.39802466767904	0.0221534771131054	7.57249107250369	2.04746441448667e-06	0.000149294660227517	2.05499519324405
ENSEMBL	transcript	ENSG00000211580.1	miRNA	MIR769	3	ENST00000390225.1	miRNA	MIR769-201	1.87909371432722	-0.294495462039975	-2.57060187899091	0.0104417903501144	0.0198212693176248	-4.26654567479747	1.47157921517964	0.00496863755046815	0.400650373376143	0.694505476009888	0.921370072914368	-10.2744407935717
HAVANA	transcript	ENSG00000008438.4	protein_coding	PGLYRP1	2	ENST00000008938.4	protein_coding	PGLYRP1-001	0.0158754852262708	0.0196904856790184	4.36862962225279	1.52233388698191e-05	4.14498688896062e-05	1.8103899850603	1.33024776488157	0.0134144191509707	5.4777488945615	7.12396241153624e-05	0.00147695718015552	-1.66182038089459
HAVANA	transcript	ENSG00000268401.1	lincRNA	CTC-344H19.4	2	ENST00000595955.1	lincRNA	CTC-344H19.4-001	1.13774465974928	0.226525326293113	4.25833914263869	2.46275307151265e-05	6.55002488338322e-05	1.35218129875802	1.61366281134768	0.0254429774227359	6.5615574473724	1.05374423420849e-05	0.00041814414751651	0.333665141645396
HAVANA	transcript	ENSG00000268401.1	lincRNA	CTC-344H19.4	2	ENST00000601033.1	lincRNA	CTC-344H19.4-002	0.869818870081005	0.152470063296779	3.38943493836814	0.000755982680064213	0.00168961595715712	-1.87182427534002	1.13592142715569	0.0146695588309435	4.26027794347054	0.000731602112109739	0.00773090782390644	-4.06557393693747
HAVANA	transcript	ENSG00000204869.8	protein_coding	IGFL4	2	ENST00000377697.1	protein_coding	IGFL4-001	0.345177923055887	0.257477305887108	8.14229119634953	3.14054802272009e-15	2.29886336446225e-14	23.544463918817	0.876183209164896	0.00591204521118269	1.12400415840329	0.279234469963419	0.530337340694332	-9.71235031433827
HAVANA	transcript	ENSG00000204869.8	protein_coding	IGFL4	2	ENST00000601672.5	protein_coding	IGFL4-003	0.11876860481417	0.139355141757798	7.10420064946275	4.21101388477711e-12	2.24960742296333e-11	16.468637653746	0.411176163900535	0.00196339480760225	0.48929476092753	0.631935128151994	0.871925775823007	-10.2328549385356
HAVANA	transcript	ENSG00000204869.8	protein_coding	IGFL4	2	ENST00000595006.1	processed_transcript	IGFL4-002	0.601195504790253	0.301631722123274	9.15214510700713	1.43960681219837e-18	1.49097634298847e-17	31.1248656800473	0.698407598423563	0.00817273135701977	2.67380654564237	0.0177117986388753	0.0820712664219906	-7.25262218257416
HAVANA	transcript	ENSG00000204869.8	protein_coding	IGFL4	2	ENST00000596694.1	retained_intron	IGFL4-004	1.46198681239692	0.459522508023676	10.3285479159499	8.65841443866762e-23	1.41090214960617e-21	40.7324313451755	1.7938681036367	0.0111922684533936	6.49290859831858	1.18364620752414e-05	0.000449537351233537	0.211853879270761
HAVANA	transcript	ENSG00000267922.1	lincRNA	AC007193.6	2	ENST00000597989.1	lincRNA	AC007193.6-001	0.834263623696265	0.338993864701218	7.01990162330386	7.30982628725349e-12	3.81145526414902e-11	15.928078637499	0.83349575298916	0.00796307513151078	1.90504670352049	0.0767551700558663	0.236250217247579	-8.62845531213019
HAVANA	transcript	ENSG00000268053.1	processed_pseudogene	CTC-344H19.6	1	ENST00000598627.1	processed_pseudogene	CTC-344H19.6-001	0.00250192059828607	0.00263059501215622	2.34280792847065	0.0195321988946297	0.0353833662537996	-4.81902787056021	0.8304308081535	0.0141995011315671	5.84017231001211	3.6929101313376e-05	0.000943830185245505	-0.977602037352005
HAVANA	transcript	ENSG00000188624.2	protein_coding	IGFL3	2	ENST00000341415.2	protein_coding	IGFL3-001	0.155843153250698	0.0554524077550795	3.88402798161518	0.000116613183650039	0.000287956915310258	-0.121289972217135	0.444652385856968	0.000449845366274467	0.263586555513036	0.795799067824122	1	-10.3227121108856
HAVANA	transcript	ENSG00000259339.2	processed_pseudogene	TGIF1P1	1	ENST00000558095.2	processed_pseudogene	TGIF1P1-001	0.00344167517359102	0.00233633163948648	1.47148622912778	0.141791649888643	0.212492223169427	-6.46685570599926	0.567992802604822	0.00290091043531747	1.3458856434596	0.198959937918121	0.437271115291563	-9.44747882887858
HAVANA	transcript	ENSG00000204866.8	protein_coding	IGFL2	2	ENST00000600243.5	processed_transcript	IGFL2-004	0.323610146240256	-0.00291553762452123	-0.11642850708852	0.907359906951591	0.949629228386921	-7.53957667552741	0.131644434352701	-0.000182073068776697	-0.137352335793224	0.892637055390641	1	-10.3496772473516
HAVANA	transcript	ENSG00000204866.8	protein_coding	IGFL2	2	ENST00000434646.6	protein_coding	IGFL2-001	0.256726326353199	0.158386154227098	7.7696339533283	4.53667374642519e-14	2.95884696503958e-13	20.917105286228	0.299999275375405	0.0048513036430715	2.10549955526461	0.0530809021938079	0.181287380516147	-8.29207519506681
HAVANA	transcript	ENSG00000204866.8	protein_coding	IGFL2	2	ENST00000377693.4	protein_coding	IGFL2-002	0.320877667624451	0.189821243806072	6.22308818548428	1.03553233332658e-09	4.34746528091485e-09	11.0851078998878	0.166886443769494	-0.00454910441436262	-1.89344616088013	0.0783813109182495	0.239814437472358	-8.64732090361407
HAVANA	transcript	ENSG00000204866.8	protein_coding	IGFL2	2	ENST00000593592.1	retained_intron	IGFL2-003	0.384289018049211	0.204691780738755	10.1169922147808	5.25947681692958e-22	7.85853127682371e-21	38.9474006944519	0.359062889330431	0.00509864308217764	4.10304243443858	0.000999837996611097	0.00970578060774316	-4.38452047485751
HAVANA	transcript	ENSG00000204866.8	protein_coding	IGFL2	2	ENST00000601052.1	protein_coding	IGFL2-006	0.00361245313130194	0.00162510522771285	0.522104436715248	0.601829902938008	0.705484451671698	-7.41018966443661	0.0614231555686585	-0.00130879376109255	-0.821772588253313	0.424483041673207	0.690504225276804	-10.0070015108972
HAVANA	transcript	ENSG00000269729.1	lincRNA	AC006262.4	2	ENST00000599127.1	lincRNA	AC006262.4-001	0.277555184760445	0.0526932327841066	2.52628311958349	0.0118366556401215	0.0222664013467483	-4.37794931655917	0.595201262423942	0.00525840421072345	2.18087175527147	0.0460726826397147	0.163764147876238	-8.16089398911518
HAVANA	transcript	ENSG00000269729.1	lincRNA	AC006262.4	2	ENST00000600152.1	lincRNA	AC006262.4-002	0.0100829552314481	-0.000432897040700534	-0.0763304128840597	0.939186903095955	0.972448688714898	-7.54343841549707	0.78214893897604	0.00677706285323894	1.36948861048014	0.191637196121875	0.426802425475487	-9.41708410373759
HAVANA	transcript	ENSG00000268621.5	lincRNA	AC006262.5	2	ENST00000594027.5	lincRNA	AC006262.5-001	0.00410244813939747	-0.00179988683599849	-0.534345530222856	0.593341095662479	0.697811386943261	-7.40373195740431	0	0	0	1	1	-10.3597524836655
HAVANA	transcript	ENSG00000268621.5	lincRNA	AC006262.5	2	ENST00000598518.5	lincRNA	AC006262.5-002	0.127662915181985	0.0621871674671075	5.89784095060387	6.80680654162471e-09	2.62803015669269e-08	9.25121674637633	0.367225698575763	0.00445510809963345	2.56843696669993	0.0218055099132391	0.095802615829144	-7.4530429269004
HAVANA	transcript	ENSG00000268621.5	lincRNA	AC006262.5	2	ENST00000599817.5	lincRNA	AC006262.5-003	0.00100040475022971	0.000509488514073229	0.407182427910297	0.684049067981891	0.776646453767276	-7.46352494096649	0.0544474110972067	0.00041483741788348	0.166491814427374	0.870064082980228	1	-10.3449533326056
HAVANA	transcript	ENSG00000268621.5	lincRNA	AC006262.5	2	ENST00000598754.1	lincRNA	AC006262.5-006	0.548228510013962	0.246946098178417	7.18932447258973	2.40028836210791e-12	1.31423431523191e-11	17.0198179727864	0.186508297685982	0.00173365307133184	0.926457979970501	0.369337915133441	0.631771448488605	-9.91409965969561
HAVANA	transcript	ENSG00000268621.5	lincRNA	AC006262.5	2	ENST00000601263.1	lincRNA	AC006262.5-005	0.0708891280143734	0.0160326430425193	0.874634135041788	0.382194861593898	0.49312696535772	-7.16443007626351	0.220314634785686	0.00157634455739991	0.456840904066507	0.654539006653674	0.889072999752083	-10.2490149045352
HAVANA	transcript	ENSG00000268621.5	lincRNA	AC006262.5	2	ENST00000595673.1	lincRNA	AC006262.5-004	0.00175082228716155	-0.00119075858316713	-0.456652148483262	0.648120311969028	0.745814195102868	-7.44218173782071	0.184359282854824	4.6723685685019e-05	0.0179199780174462	0.985946387675262	1	-10.3595808766591
HAVANA	transcript	ENSG00000268879.1	unprocessed_pseudogene	IGFL1P1	2	ENST00000599950.1	unprocessed_pseudogene	IGFL1P1-001	0.406456866362951	0.229764536529379	6.64127229076229	8.16319213329813e-11	3.83223672756146e-10	13.5659508618234	0.320046668114832	0.00208680411282489	0.812284691585067	0.429733173738112	0.695901529647248	-10.014922844465
HAVANA	transcript	ENSG00000268460.1	processed_transcript	AC006262.6	2	ENST00000593980.1	lincRNA	AC006262.6-001	0.461738552141916	0.270049659342947	10.1335966799345	4.56899627633935e-22	6.87652842883504e-21	39.0866293286492	0.529283939223911	0.0103550913353701	6.23727210247859	1.83528801831123e-05	0.000596887926723546	-0.247277824973191
HAVANA	transcript	ENSG00000268460.1	processed_transcript	AC006262.6	2	ENST00000596066.1	retained_intron	AC006262.6-002	0.487131054233489	0.244882315190708	10.1095545546407	5.60144501718094e-22	8.34473423543902e-21	38.8850845228109	0.587686217652019	0.00810622904810505	5.29881177009523	9.91836189363375e-05	0.00184834757011823	-2.00556798069174
HAVANA	transcript	ENSG00000268460.1	processed_transcript	AC006262.6	2	ENST00000598170.1	lincRNA	AC006262.6-003	0.289841771999801	0.181474736243879	8.62580584950799	8.5738709348267e-17	7.38084078485248e-16	27.0923341987972	0.60356220289354	0.0111910686962351	7.95902547406661	1.13355490300046e-06	0.000108198862019244	2.67801008120467
HAVANA	transcript	ENSG00000269637.1	processed_pseudogene	RPL12P41	1	ENST00000599500.1	processed_pseudogene	RPL12P41-001	0.158281604699411	0.147587979772862	6.69577264947161	5.80567679994731e-11	2.76695426457056e-10	13.8992537346557	0.46408930554944	0.00934268624037417	3.0416548236117	0.00848848173877152	0.0475095602149003	-6.53385640589223
HAVANA	transcript	ENSG00000269745.1	antisense	AC006262.10	2	ENST00000597337.1	antisense	AC006262.10-001	0.000813923033937965	-0.00274398210382564	-1.53524353556022	0.125359443362183	0.190494065453045	-6.3715094380829	0.199187190285094	0.00510008913082551	1.1660016268796	0.262392688020886	0.511522906021687	-9.66520872791326
HAVANA	transcript	ENSG00000188293.5	protein_coding	IGFL1	2	ENST00000437936.1	protein_coding	IGFL1-001	0.0204391503990931	0.0342855253186317	5.94106542141591	5.32509801638308e-09	2.07842715758759e-08	9.49003278886291	0.0455057223295334	0.000966266511089265	1.25923251388407	0.227795740609819	0.477151445323803	-9.55549286157508
HAVANA	transcript	ENSG00000277748.1	unprocessed_pseudogene	AC006262.11	2	ENST00000613498.1	unprocessed_pseudogene	AC006262.11-001	0.236666664054364	0.20579944094415	6.26562377338163	8.04607039798151e-10	3.41830091448309e-09	11.3311860735085	0	0	0	1	1	-10.3597524836655
HAVANA	transcript	ENSG00000268238.1	unprocessed_pseudogene	IGFL1P2	2	ENST00000593820.1	unprocessed_pseudogene	IGFL1P2-001	0.000320682229985843	-0.000391684773367902	-0.471930259483468	0.637183399567419	0.736493675633944	-7.4350964943623	0	0	0	1	1	-10.3597524836655
HAVANA	transcript	ENSG00000124440.15	protein_coding	HIF3A	2	ENST00000533789.5	nonsense_mediated_decay	HIF3A-010	0.00329042208058893	-0.000364263012554855	-0.0645729423506883	0.948539955379028	0.979087517445806	-7.544266136835	0	0	0	1	1	-10.3597524836655
HAVANA	transcript	ENSG00000124440.15	protein_coding	HIF3A	2	ENST00000475432.6	retained_intron	HIF3A-002	0.654646488897573	0.554911644551365	12.9989684956818	1.81279392844876e-33	9.83162931299329e-32	65.1081794159698	1.11716387722935	0.0195446109883516	7.83842422048784	1.36045180180687e-06	0.000118302094308693	2.48565722836132
HAVANA	transcript	ENSG00000124440.15	protein_coding	HIF3A	2	ENST00000244302.8	retained_intron	HIF3A-001	0.00805986458822903	0.0119350054990508	2.99790041080828	0.00285437092775912	0.00590261299576965	-3.09609298849351	0.018699716194681	-0.000707533706871645	-1.99450230806422	0.065203740893612	0.210140642696866	-8.48070182121105
HAVANA	transcript	ENSG00000124440.15	protein_coding	HIF3A	2	ENST00000377670.8	protein_coding	HIF3A-003	0.558852618117227	0.631176289298982	14.7905535461183	2.72022968119646e-41	4.03287908011223e-39	82.9991331882335	1.04425084339007	0.0162013283505291	5.77947483310934	4.11733510239902e-05	0.00101531643590894	-1.09103850255646
HAVANA	transcript	ENSG00000124440.15	protein_coding	HIF3A	2	ENST00000524533.1	retained_intron	HIF3A-011	0.118982402720403	0.163628909713225	6.41396123336997	3.30164643914196e-10	1.45677056492929e-09	12.2005099231792	0.485989690319161	0.00678185273886541	1.58783683953339	0.133835926339712	0.33570148373007	-9.11731090782748
HAVANA	transcript	ENSG00000124440.15	protein_coding	HIF3A	2	ENST00000244303.10	protein_coding	HIF3A-007	8.77225694768359e-05	0.000536666598268821	1.68910865236018	0.091824918220362	0.144542588810041	-6.12492676092609	0.094500887999563	0.00387761936285575	2.20282927674852	0.0441988320083883	0.159008299215497	-8.12223495697254
HAVANA	transcript	ENSG00000124440.15	protein_coding	HIF3A	2	ENST00000528563.5	nonsense_mediated_decay	HIF3A-018	0.00229279689311863	0.00411060182117917	2.01033272641242	0.0449349670885377	0.0757624803870821	-5.53528011325927	0	0	0	1	1	-10.3597524836655
HAVANA	transcript	ENSG00000124440.15	protein_coding	HIF3A	2	ENST00000533145.5	protein_coding	HIF3A-012	0.00725709298981212	-0.000706621786457954	-0.141146778406857	0.88781109901884	0.935488399516743	-7.53639569559576	0.0704513516414764	0.00319405897259462	1.33038516752311	0.203890769737012	0.444216197855673	-9.4672157232496
HAVANA	transcript	ENSG00000124440.15	protein_coding	HIF3A	2	ENST00000472815.5	protein_coding	HIF3A-004	0.247886665729848	0.158563869983106	5.85311783953534	8.76161521441153e-09	3.34119073126373e-08	9.00571659171714	0.0407127505369843	8.30758683226275e-06	0.00560154628883971	0.995606801357347	1	-10.3597357157044
HAVANA	transcript	ENSG00000124440.15	protein_coding	HIF3A	2	ENST00000526506.5	nonsense_mediated_decay	HIF3A-014	0.304626150624127	0.474880659678821	9.7243876527824	1.40332202715251e-20	1.80126615505609e-19	35.6998279143525	0.50936679948368	0.0151553985668279	2.45609280083553	0.0271664847778843	0.111942648447685	-7.66334253329441
HAVANA	transcript	ENSG00000124440.15	protein_coding	HIF3A	2	ENST00000291300.8	retained_intron	HIF3A-009	0.0119324228565846	0.024493759465306	6.33255696167326	5.3942441738546e-10	2.3306599296682e-09	11.7213032079584	0.137229331032049	0.00522666023203074	2.69434980131674	0.0170051646907958	0.0796238777091162	-7.21322084527765
HAVANA	transcript	ENSG00000124440.15	protein_coding	HIF3A	2	ENST00000300862.7	protein_coding	HIF3A-006	0.0170084510145614	0.0356002375658562	6.78051941553915	3.40250718519341e-11	1.65999827748118e-10	14.4220393294288	0.0334262591249075	0.000810636552264376	1.18744697581299	0.254097124143968	0.502753075810246	-9.6405837253397
HAVANA	transcript	ENSG00000124440.15	protein_coding	HIF3A	2	ENST00000600879.5	nonsense_mediated_decay	HIF3A-024	0.0165310657822676	0.0353442094582548	2.17132821430721	0.0303780873731084	0.053036107997073	-5.20185224290555	0	0	0	1	1	-10.3597524836655
HAVANA	transcript	ENSG00000124440.15	protein_coding	HIF3A	2	ENST00000600383.1	protein_coding	HIF3A-023	0.249428014688412	0.327894791226042	9.89888433912757	3.29457963506961e-21	4.5292227192512e-20	37.132621225809	0.463572876050103	0.00833831752901291	3.55217021690318	0.00302513027758678	0.0220068341098615	-5.50581255119968
HAVANA	transcript	ENSG00000124440.15	protein_coding	HIF3A	2	ENST00000525854.5	processed_transcript	HIF3A-013	0.0718809580120564	0.123868968479909	6.0874414818184	2.29386209289585e-09	9.29133104736943e-09	10.3099620922896	0.180068896036932	0.00340715201082163	1.85962435666154	0.0833005403857014	0.250300444394438	-8.70192404736684
HAVANA	transcript	ENSG00000124440.15	protein_coding	HIF3A	2	ENST00000529205.1	retained_intron	HIF3A-015	0.432722069473894	0.454148611904173	8.1959165858584	2.12232934644203e-15	1.58038715752987e-14	23.9303184944781	1.05376471709365	0.024976659098003	7.86545616932467	1.30573065628868e-06	0.00011580047958485	2.52893084403709
HAVANA	transcript	ENSG00000124440.15	protein_coding	HIF3A	2	ENST00000531043.1	nonsense_mediated_decay	HIF3A-016	0.0571704351687123	0.0993541478371873	7.95839738409002	1.18673154311709e-14	8.20697661914573e-14	22.236052058377	0.0791064639412105	0.000907383737926222	0.73734069173455	0.472652263874187	0.739108942930406	-10.074518051026
HAVANA	transcript	ENSG00000124440.15	protein_coding	HIF3A	2	ENST00000600236.1	retained_intron	HIF3A-008	0.0389953669698895	0.0451626269903498	4.36027017366661	1.57943473149907e-05	4.29248754546507e-05	1.77527975128847	1.5031761153509	0.0265643664964027	4.99502565989595	0.000175621357515806	0.00275835198110577	-2.59753476788466
HAVANA	transcript	ENSG00000124440.15	protein_coding	HIF3A	2	ENST00000529542.1	retained_intron	HIF3A-017	0.155661296448189	0.20584963133426	9.24755898783787	6.74032575325373e-19	7.23093282899708e-18	31.87418435126	0.388237776627669	0.00556625739238527	2.21468726265062	0.0432166485359491	0.156434584010923	-8.10127698227029
ENSEMBL	transcript	ENSG00000199796.1	snRNA	RNU6-924P	3	ENST00000362926.1	snRNA	RNU6-924P-201	0.358685030323323	0.15928303955046	2.11066668843817	0.0352991782160762	0.0608286398442864	-5.33044589121501	0.852264176609732	-0.000316108984473454	-0.0217043735846128	0.982978957636705	1	-10.3595007435995
HAVANA	transcript	ENSG00000269124.1	antisense	AC007193.10	2	ENST00000596807.1	antisense	AC007193.10-001	0.0421423707099189	0.0171695519194436	2.04519515339125	0.0413609469402732	0.0702915674209554	-5.46521932224902	0.45403866718438	0.00893651483336808	2.56353769582164	0.0220164861700352	0.0964727751565776	-7.46228991717615
HAVANA	transcript	ENSG00000011485.14	protein_coding	PPP5C	2	ENST00000012443.8	protein_coding	PPP5C-001	2.36917960729893	0.346638243547056	6.0146157518888	3.49502144075216e-09	1.38978749347869e-08	9.89987148059313	3.83997476731326	0.00209631037242961	1.32534854962954	0.205513970317626	0.446445788329302	-9.47359038904729
HAVANA	transcript	ENSG00000011485.14	protein_coding	PPP5C	2	ENST00000478046.5	nonsense_mediated_decay	PPP5C-004	0.207313700699301	0.154683498751982	7.43722735751721	4.53442984524516e-13	2.67769225895166e-12	18.6551668461997	0.547869161284223	0.00610197103476044	1.84936755686061	0.0848460451238306	0.253532718964922	-8.71836356355776
HAVANA	transcript	ENSG00000011485.14	protein_coding	PPP5C	1	ENST00000391919.1	protein_coding	PPP5C-002	0.516182367530167	0.206519018610353	5.22895071780698	2.51449444501586e-07	8.26045654876623e-07	5.75161992899852	1.01398856245774	0.00368455889131567	0.902059455574646	0.381732057305306	0.645163271411952	-9.93664400052056
HAVANA	transcript	ENSG00000011485.14	protein_coding	PPP5C	2	ENST00000467902.2	retained_intron	PPP5C-005	1.82991934361742	0.650753067290725	8.81848475240013	1.95886979219934e-17	1.80342346271759e-16	28.5483962277762	2.94205427562081	0.0269972325284475	8.85703141943282	3.07815719716983e-07	5.29944823398464e-05	4.05439948344481
HAVANA	transcript	ENSG00000011485.14	protein_coding	PPP5C	2	ENST00000527193.1	retained_intron	PPP5C-011	0.0199981822415698	0.00149662257863015	0.147666599940796	0.882665693242062	0.93171848642144	-7.53545491565246	0.0123516534515624	9.41078358214281e-05	0.165606420799368	0.870748338903494	1	-10.3451101682128
HAVANA	transcript	ENSG00000011485.14	protein_coding	PPP5C	2	ENST00000487483.6	retained_intron	PPP5C-007	0.43238956075506	0.267251784547925	12.0909553385603	1.09554850842388e-29	3.82590858484923e-28	56.4693688233185	0.598656759372591	0.00883217394496286	5.16235008652367	0.000128017703739206	0.0022034120465366	-2.27021993822795
HAVANA	transcript	ENSG00000011485.14	protein_coding	PPP5C	2	ENST00000532058.1	retained_intron	PPP5C-012	0.231122186381366	0.133641625096091	6.33966763048502	5.16886306508207e-10	2.23785842100545e-09	11.762954723498	0.821756041697389	0.014517947304159	5.492299102641	6.93612075666495e-05	0.00145025831740048	-1.63403707688221
HAVANA	transcript	ENSG00000011485.14	protein_coding	PPP5C	2	ENST00000486994.5	retained_intron	PPP5C-003	0.00479765528559971	0.00197191662215608	0.900697131406344	0.368184986766169	0.478321257814603	-7.14134836547387	0.0155669013649812	-0.000355814888342427	-0.50166849280019	0.623414498516407	0.87045663260003	-10.2264110644488
HAVANA	transcript	ENSG00000011485.14	protein_coding	PPP5C	2	ENST00000467502.6	retained_intron	PPP5C-009	0.0282558175444233	0.0281204713188686	4.45226067267171	1.04979517063867e-05	2.91056940848416e-05	2.16506871250137	0.0939332410721739	0.00195971358725842	1.1959124223235	0.250878562206144	0.499727057967618	-9.63076138702093
HAVANA	transcript	ENSG00000011485.14	protein_coding	PPP5C	2	ENST00000493347.5	retained_intron	PPP5C-006	0.149368661685818	0.262052773398233	5.57326304207953	4.10237691269293e-08	1.46103434917703e-07	7.50666915944534	0.893548973844477	0.0287856972903821	4.22334114117402	0.000787155792488839	0.00815227443675358	-4.14039642716185
HAVANA	transcript	ENSG00000011485.14	protein_coding	PPP5C	2	ENST00000595055.1	retained_intron	PPP5C-015	0.139865354346837	0.0863096473573014	4.26993797973424	2.34240597417865e-05	6.2443179410184e-05	1.39985758527982	0.387193063920909	0.00986418865130717	2.41456662129762	0.0294496784548197	0.118605705178703	-7.74010338514741
HAVANA	transcript	ENSG00000011485.14	protein_coding	PPP5C	2	ENST00000491003.5	retained_intron	PPP5C-010	0.0340815209503081	0.0814007812495057	4.86807563197498	1.51558928537977e-06	4.59167056927822e-06	4.02009725561734	0	0	0	1	1	-10.3597524836655
HAVANA	transcript	ENSG00000011485.14	protein_coding	PPP5C	2	ENST00000492109.6	retained_intron	PPP5C-008	0.16782909323309	0.124127245749799	7.69423081726185	7.69900343988746e-14	4.91494211343347e-13	20.397164178981	0.43147258672524	0.00500999995803868	1.92872106238979	0.0735305166291102	0.229061937035573	-8.58974072867348
HAVANA	transcript	ENSG00000011485.14	protein_coding	PPP5C	2	ENST00000525507.5	retained_intron	PPP5C-013	0.322503944030587	0.141254553215218	7.03253990340627	6.73193863688934e-12	3.52463701578738e-11	16.0087840059614	0.277323994705241	0.00649904045966995	2.80818979400666	0.0135583400239281	0.0673061888155568	-6.99312836509136
HAVANA	transcript	ENSG00000011485.14	protein_coding	PPP5C	2	ENST00000527623.1	retained_intron	PPP5C-014	0.0536665778955153	0.0268452051304596	3.10509371486322	0.00201059946168703	0.00424841456709726	-2.77525253118351	0.0934880303437759	0.00110264128944946	0.661554460138334	0.518608544634416	0.781821166586562	-10.1293232706859
HAVANA	transcript	ENSG00000268810.1	antisense	AC007193.9	2	ENST00000599645.1	antisense	AC007193.9-001	0.0138731892335723	0.0257187030413057	4.5520866882284	6.68462246704873e-06	1.89046050702868e-05	2.59655063687031	0.115443745447801	0.00546765572235141	1.50424182604742	0.153938068515264	0.368414878432697	-9.23592397856146
HAVANA	transcript	ENSG00000269151.1	antisense	AC007193.8	2	ENST00000598616.1	antisense	AC007193.8-002	0.0708054348508456	0.136385384192486	5.95278697271749	4.98087857902099e-09	1.94938202563302e-08	9.55505529908937	0.152969967800274	-0.000482840667423596	-0.148650166668479	0.883872593021719	1	-10.3479529261473
HAVANA	transcript	ENSG00000169515.5	protein_coding	CCDC8	2	ENST00000307522.3	protein_coding	CCDC8-001	0.645142756896948	0.11139477268903	3.70048270305066	0.000239193997099617	0.000569343621586061	-0.797235787684511	0.59944050379277	0.00192347638911915	1.42290108410255	0.175874830634409	0.402625629080762	-9.34680846954539
HAVANA	transcript	ENSG00000277531.2	protein_coding	LLNLF-187D8.1	2	ENST00000617053.2	protein_coding	LLNLF-187D8.1-001	2.18696576524444	0.302196551096004	5.74513387956102	1.60134567861832e-08	5.94483770677751e-08	8.41967757098951	3.62723715825247	0.00295505279336337	1.71202530447256	0.10813916531476	0.299360785739865	-8.93289421362183
HAVANA	transcript	ENSG00000182013.17	protein_coding	PNMAL1	2	ENST00000438932.2	protein_coding	PNMAL1-002	1.40927816807719	0.586443000800044	9.53453860242797	6.6597289136656e-20	7.95989086612275e-19	34.1607157380841	2.52669684366964	-0.00678246237748511	-1.38939567229182	0.185632794575578	0.417639239298127	-9.39113231808498
HAVANA	transcript	ENSG00000182013.17	protein_coding	PNMAL1	2	ENST00000313683.14	protein_coding	PNMAL1-001	3.63884641813012	0.507428234921538	7.95018600486856	1.25864730911757e-14	8.68017694524777e-14	22.1781654349112	5.09168100465143	0.00144432162825633	0.900508278598294	0.382529479946742	0.646005209609508	-9.93805913546886
HAVANA	transcript	ENSG00000182013.17	protein_coding	PNMAL1	2	ENST00000602246.1	protein_coding	PNMAL1-005	0.00771062455752544	0.0078560794331882	0.977881789548123	0.328607859375793	0.435558461570022	-7.06903124164749	0.0288333778755855	0.000887460599726106	0.964138349903367	0.350745954068426	0.611352024881571	-9.87823592054405
HAVANA	transcript	ENSG00000230510.6	protein_coding	PPP5D1	2	ENST00000602017.5	protein_coding	PPP5D1-004	0.395947368398034	0.120776844647834	5.89840097609888	6.78525456317292e-09	2.62006965694402e-08	9.25430121389331	0.934439986048551	0.00489177224777754	2.04519049128845	0.0593835895808117	0.196396955520161	-8.39526298120628
HAVANA	transcript	ENSG00000230510.6	protein_coding	PPP5D1	2	ENST00000595691.1	processed_transcript	PPP5D1-005	0.166640763937194	0.143878560526104	6.74895635683256	4.15427770572536e-11	2.00974757777928e-10	14.2266938653959	0.184250670288587	0.0024313240821784	1.1467435545405	0.270017006728669	0.519929038961804	-9.68700473707504
HAVANA	transcript	ENSG00000230510.6	protein_coding	PPP5D1	1	ENST00000414155.5	protein_coding	PPP5D1-001	0.56526713826163	0.138691826518319	6.02401800449441	3.31084957729281e-09	1.32007929947277e-08	9.95257723088408	0.252466937888062	0.0041498984944683	3.40909053250405	0.00404039548340029	0.0273185973210404	-5.79607778642903
HAVANA	transcript	ENSG00000230510.6	protein_coding	PPP5D1	2	ENST00000593359.2	protein_coding	PPP5D1-003	0.271975920924167	0.117152009392602	4.76215243818508	2.5157567010128e-06	7.44385688643528e-06	3.53318662552391	0.533608889824182	0.00800254493958958	2.78748962830704	0.014129941765965	0.069427887156323	-7.03335919877357
HAVANA	transcript	ENSG00000230510.6	protein_coding	PPP5D1	2	ENST00000594701.1	retained_intron	PPP5D1-002	0.350777848191174	0.09378146355893	5.41952529210878	9.3276119327033e-08	3.20197370480283e-07	6.71074262023123	0.384153729082249	0.00734511360131905	4.56588711287174	0.000401269066591326	0.00497849383585341	-3.44968034788734
HAVANA	transcript	ENSG00000204851.6	protein_coding	PNMAL2	2	ENST00000594749.1	processed_transcript	PNMAL2-004	0.32316691478005	0.407927720280328	11.1606275356284	5.74979564293427e-26	1.32303895573003e-24	47.9780499996171	0.352312296467934	0.00416390926254903	2.35929779756891	0.0327721439367856	0.128200552555062	-7.8413911916223
HAVANA	transcript	ENSG00000204851.6	protein_coding	PNMAL2	2	ENST00000599531.1	protein_coding	PNMAL2-001	2.41888736132515	0.167471158317123	2.24951769703516	0.0249158273422857	0.0442337056047855	-5.03083047364152	3.88791189800128	0.01531440483428	6.82684259853046	6.76497274442337e-06	0.00031708368312313	0.798473537455449
HAVANA	transcript	ENSG00000204850.4	antisense	CTB-158D10.3	2	ENST00000377652.4	antisense	CTB-158D10.3-001	0.115377327641387	0.0429241697497697	2.79930509702281	0.00532015492584098	0.0105837821341331	-3.66173601434794	2.03440228917785	0.0390153468688914	4.9894262798594	0.000177500076333987	0.00277989762804317	-2.60853952733167
HAVANA	transcript	ENSG00000278797.1	unprocessed_pseudogene	LLNLR-276E7.1	2	ENST00000614101.1	unprocessed_pseudogene	LLNLR-276E7.1-001	0.0360196383499362	0.00998994302229845	1.51290181863727	0.130939307226772	0.198063031863956	-6.40537651603383	0.151870951500229	0.00143251558008433	1.34431182577132	0.1994561499317	0.437964779963148	-9.44949091632725
HAVANA	transcript	ENSG00000268423.4	sense_intronic	AC011551.3	2	ENST00000593888.4	sense_intronic	AC011551.3-001	0.566582168040942	0.153134931738112	4.81179149505868	1.9862530477459e-06	5.94145844667443e-06	3.76015415975168	0.0403975686721908	0.000685607174373534	0.776854722248849	0.449704468864808	0.716084520564511	-10.0437579339688
HAVANA	transcript	ENSG00000268423.4	sense_intronic	AC011551.3	2	ENST00000598743.2	sense_intronic	AC011551.3-002	0.164780051416267	0.112180104345695	5.68353132517291	2.24954821592382e-08	8.22913594564228e-08	8.08963384642919	0.141405664424328	0.00216473324672448	0.940535514784577	0.362313864981862	0.62396734297681	-9.90084881436576
HAVANA	transcript	ENSG00000249210.1	processed_pseudogene	GAPDHP38	1	ENST00000503632.1	processed_pseudogene	GAPDHP38-001	0.000720211704623309	0.000964816921420231	1.39172436766415	0.164627526858803	0.241912479118869	-6.58049038869576	0.193279292023172	0.000937834617002116	0.491682815371966	0.630286430845439	0.871197690791239	-10.2316234288168
HAVANA	transcript	ENSG00000160014.16	protein_coding	CALM3	2	ENST00000391918.6	protein_coding	CALM3-009	4.80644692924681	-0.740340549110961	-5.76277077743636	1.45205484794016e-08	5.41301357281847e-08	8.51474316538236	5.99051112477241	-0.00656833978813202	-0.729087924753478	0.477533786247487	0.743776071414625	-10.0807546799835
HAVANA	transcript	ENSG00000160014.16	protein_coding	CALM3	2	ENST00000291295.13	protein_coding	CALM3-001	4.84304082012548	0.569539730887031	6.61389549674322	9.67929859574408e-11	4.50927775352364e-10	13.3993850647513	7.84132414675962	0.00778042792442963	3.49702189284594	0.00338198672897316	0.0239076817202549	-5.61781776675367
HAVANA	transcript	ENSG00000160014.16	protein_coding	CALM3	2	ENST00000597743.5	protein_coding	CALM3-013	1.49880334432598	0.643366605804466	3.29675670001375	0.00104795755930345	0.00229924929394134	-2.17461113053473	3.94747878306614	0.0310534815072642	2.76640660128235	0.0147362137885295	0.0716617263278403	-7.07424108845833
HAVANA	transcript	ENSG00000160014.16	protein_coding	CALM3	2	ENST00000477244.5	processed_transcript	CALM3-005	0.905215251782018	-0.468519150137055	-3.05613536834044	0.00236251394481554	0.00494430728073548	-2.92313652862965	1.93014614177762	0.00615437894109882	1.2031120781622	0.2481660856348	0.497233295559294	-9.62236267937527
HAVANA	transcript	ENSG00000160014.16	protein_coding	CALM3	2	ENST00000598871.5	protein_coding	CALM3-014	0.925602149494556	-0.0302934379384326	-0.302489254287561	0.762405496534353	0.840993885081072	-7.5006371309303	3.04765402103302	0.0161786216830678	2.34127683778604	0.0339300583063482	0.131464324029666	-7.87419222510011
HAVANA	transcript	ENSG00000160014.16	protein_coding	CALM3	2	ENST00000602169.1	retained_intron	CALM3-010	0.958695405936484	0.222747453116269	4.46366976086386	9.97437809753362e-06	2.77229453382097e-05	2.21393612995455	1.76099741832566	0.0193065028840788	9.7470301582028	9.24501831353099e-08	3.0728814001242e-05	5.32714618727373
HAVANA	transcript	ENSG00000160014.16	protein_coding	CALM3	2	ENST00000594523.5	protein_coding	CALM3-015	1.76249879928569	-1.47069018166028	-6.34556844439405	4.98885041723925e-10	2.16297298106657e-09	11.7975495515895	2.11607768496025	0.0111259749662187	1.65635551752181	0.119074006410978	0.31965807078142	-9.01673590169644
HAVANA	transcript	ENSG00000160014.16	protein_coding	CALM3	2	ENST00000597868.5	retained_intron	CALM3-011	1.32100173609513	0.159986075485743	2.05182832638796	0.0407090095665944	0.06927351843624	-5.45175493274127	1.55792838482913	0.0210594155752685	6.4819228990051	1.20594434287637e-05	0.000454602369652557	0.192302317546739
HAVANA	transcript	ENSG00000160014.16	protein_coding	CALM3	2	ENST00000599839.5	protein_coding	CALM3-007	1.44404234261767	-0.336832121206578	-2.73131236393696	0.00653223969202513	0.0128125821330208	-3.84676863797872	2.43126859516499	-0.000168561126257904	-0.0112772204694951	0.991155616382979	1	-10.3596845215154
HAVANA	transcript	ENSG00000160014.16	protein_coding	CALM3	2	ENST00000596362.1	protein_coding	CALM3-003	1.85901668364756	-0.605910886491937	-8.70208721444648	4.79227382110843e-17	4.23627344465349e-16	27.6659623469957	4.04450295928413	0.0010512357012425	0.226132228822575	0.824247986454571	1	-10.3324735822395
HAVANA	transcript	ENSG00000160014.16	protein_coding	CALM3	2	ENST00000482455.5	processed_transcript	CALM3-004	1.77173282607027	0.00895512180794894	0.0699994606570117	0.944222204663817	0.97597500323473	-7.54390127654205	3.70521077834492	0.0478885772979064	5.02778578915159	0.000165034203497396	0.00264053786012143	-2.53321503084139
HAVANA	transcript	ENSG00000160014.16	protein_coding	CALM3	2	ENST00000486500.1	retained_intron	CALM3-002	0.307149990600741	0.136624233938882	4.71697734743717	3.11383498213883e-06	9.12676091049518e-06	3.32849743798119	0.554481374477434	0.0123471479753629	6.41159589150133	1.35952141739525e-05	0.000492733705148132	0.0667577298389475
HAVANA	transcript	ENSG00000160014.16	protein_coding	CALM3	2	ENST00000595072.1	retained_intron	CALM3-012	1.06309961021177	-0.110987069767672	-1.5517921563936	0.121347581146251	0.185133826861509	-6.34610690256304	2.42261775465238	0.0362725532110052	8.90308530780461	2.88634342208513e-07	5.14041277558983e-05	4.12241821285711
HAVANA	transcript	ENSG00000269292.1	antisense	CTB-12A17.3	2	ENST00000597609.1	antisense	CTB-12A17.3-001	0.275998810122825	0.0914313714755152	1.38384671812772	0.167025661660335	0.244998408939911	-6.59137268070317	3.5051325362441	0.00911706340948291	1.44849652790912	0.168708674853227	0.391712010765538	-9.31241178176127
HAVANA	transcript	ENSG00000160013.8	protein_coding	PTGIR	2	ENST00000291294.6	protein_coding	PTGIR-001	0.0194643926889901	0.0172473691340004	5.33701621474737	1.43815857558772e-07	4.84129612830828e-07	6.2917336886145	0.0364812352821023	0.000426450783800353	0.80844787786576	0.431868076191578	0.698083547149755	-10.0181023057293
HAVANA	transcript	ENSG00000160013.8	protein_coding	PTGIR	2	ENST00000597185.1	protein_coding	PTGIR-004	0.00905210581629835	0.00932036240109012	2.47301410955522	0.0137307831112825	0.0255457458238776	-4.50935167489136	0.0216043361921906	0.00122319989707213	2.56154642875373	0.0221027947264298	0.0967322889711579	-7.46604637524231
HAVANA	transcript	ENSG00000160013.8	protein_coding	PTGIR	1	ENST00000598865.5	protein_coding	PTGIR-005	0.000367847111285541	0.0006408751916861	0.933656271413312	0.350933953238291	0.459958658532543	-7.11119217244793	0	0	0	1	1	-10.3597524836655
HAVANA	transcript	ENSG00000160013.8	protein_coding	PTGIR	1	ENST00000594275.1	protein_coding	PTGIR-006	0.00439810274435809	0.00228736548826509	1.07309398592734	0.283748959276869	0.385369529877554	-6.97167019036113	0.0149066826408099	-5.40499519815493e-05	-0.107586510982433	0.915794850577061	1	-10.3535693643228
HAVANA	transcript	ENSG00000160013.8	protein_coding	PTGIR	2	ENST00000595460.1	retained_intron	PTGIR-003	0.988595323912446	0.203183970144071	3.17476700769338	0.00159246094075854	0.00341111641856286	-2.56090118647452	0.0414470353716791	0.00068628349676884	1.35432681911166	0.196315505182448	0.433525476167791	-9.43665576428739
HAVANA	transcript	ENSG00000160013.8	protein_coding	PTGIR	2	ENST00000596260.1	protein_coding	PTGIR-002	0.000330940382320261	-0.000343562526301482	-0.592397228352682	0.553853651922204	0.661892414106208	-7.37107207319256	0.0107417392411697	0.000736576405108779	1.61412477502959	0.127996373567786	0.327616366274799	-9.07907313438167
HAVANA	transcript	ENSG00000167414.4	protein_coding	GNG8	2	ENST00000300873.4	protein_coding	GNG8-001	0.642769931328776	0.365639860314008	6.85391654571285	2.13283768989983e-11	1.06192114900528e-10	14.8792199738659	0.951719004963451	0.00815775936413542	1.178807901737	0.257414357762613	0.506262067962598	-9.65054826928799
HAVANA	transcript	ENSG00000279161.1	TEC	CTB-12A17.2	2	ENST00000624917.1	TEC	CTB-12A17.2-001	0.685175576372933	0.255892633924209	9.10040963517406	2.1674783372959e-18	2.20129826089201e-17	30.7208789272937	0.551448944963282	0.00865990248930675	5.23711894126856	0.000111279471144384	0.00200032181118782	-2.12495224287936
HAVANA	transcript	ENSG00000197380.10	protein_coding	DACT3	1	ENST00000300875.4	protein_coding	DACT3-002	1.47013755008872	0.0869627068864505	1.09832708485039	0.272592728594223	0.37257481697148	-6.94435918955645	1.42709781407796	-0.0317375731718638	-3.41911797008246	0.00395925109010842	0.0269256488017558	-5.77577297180881
HAVANA	transcript	ENSG00000197380.10	protein_coding	DACT3	1	ENST00000391916.6	protein_coding	DACT3-001	0.748853491363972	0.203440819616549	1.98830219804209	0.0473255660495375	0.0793978848698333	-5.57894237995848	2.48703030289319	0.0212588271001821	3.12031854563113	0.00724364303330245	0.0421857915854096	-6.37716972011417
HAVANA	transcript	ENSG00000197380.10	protein_coding	DACT3	1	ENST00000410105.2	protein_coding	DACT3-003	0.987658495168566	0.317493801797835	9.20094714563606	9.77177050601042e-19	1.03157085912493e-17	31.5074374456166	0.767403537077385	0.00808803394782505	6.38624434306742	1.41979224496342e-05	0.00050616930844457	0.0213395291050542
HAVANA	transcript	ENSG00000245598.6	antisense	DACT3-AS1	1	ENST00000525008.5	antisense	DACT3-AS1-002	0.158215769743262	0.0437572181937782	2.60099925056395	0.00957184082254159	0.01828650464875	-4.1890455153849	0.287071576178349	0.00354809023715282	1.49294514545429	0.15684048180548	0.373009074965251	-9.25159599881908
HAVANA	transcript	ENSG00000245598.6	antisense	DACT3-AS1	2	ENST00000500689.1	antisense	DACT3-AS1-001	0.357066577068443	0.0259882109351321	1.38221522600804	0.167525599904864	0.245596025151214	-6.59361878408888	0.443265587872383	0.00706240183953312	4.55660256580383	0.000408601202560893	0.00504299346660903	-3.4682950114468
HAVANA	transcript	ENSG00000245598.6	antisense	DACT3-AS1	2	ENST00000525352.1	antisense	DACT3-AS1-003	0.0875172751467006	0.0426941585400076	2.78385930438582	0.00557606354391505	0.0110591223225764	-3.70415672406953	0.106651424596149	0.0013813101395933	0.705055560858262	0.491921510252354	0.75692934586454	-10.0985436230309
HAVANA	transcript	ENSG00000105287.12	protein_coding	PRKD2	1	ENST00000601806.5	protein_coding	PRKD2-002	0.17744349094875	0.166876255720246	8.16734085537969	2.61581373432955e-15	1.93131330656328e-14	23.724465025852	0.213164323974535	0.00212021558655537	0.751156956785504	0.464548276590406	0.731041992722079	-10.0639314189599
HAVANA	transcript	ENSG00000105287.12	protein_coding	PRKD2	2	ENST00000597390.5	nonsense_mediated_decay	PRKD2-018	0.16634927896526	0.0829096053370455	4.09250522415413	4.97801752545692e-05	0.000128089255945628	0.683748971856793	0.229556726979155	0.00348576287746411	1.16815049052525	0.261552236552287	0.510688105637363	-9.662757991415
HAVANA	transcript	ENSG00000105287.12	protein_coding	PRKD2	2	ENST00000291281.8	protein_coding	PRKD2-001	0.0846824323204563	0.0968196530075499	6.58448010138969	1.16162311205098e-10	5.36430769864757e-10	13.2210587979389	0.215663357647143	0.00577719131543861	2.08979742840051	0.0546597048780292	0.185083396942587	-8.31909735322167
ENSEMBL	transcript	ENSG00000105287.12	protein_coding	PRKD2	3	ENST00000433867.5	protein_coding	PRKD2-201	0.0251766828539231	0.034573911605544	4.7656883803823	2.47392918813774e-06	7.32594220120902e-06	3.54928320841689	0.173772869461373	-0.00189757166553879	-1.185551388971	0.254822162309856	0.503608910867597	-9.64277528114061
HAVANA	transcript	ENSG00000105287.12	protein_coding	PRKD2	2	ENST00000602155.5	retained_intron	PRKD2-009	0.0903625250789214	0.0947196157768518	4.7642552994128	2.49080011585218e-06	7.37356711662327e-06	3.54275811519451	0.160770048846552	0.00142269052984667	0.435427193459139	0.669649553844845	0.901194236081947	-10.2590875023947
HAVANA	transcript	ENSG00000105287.12	protein_coding	PRKD2	2	ENST00000600194.5	protein_coding	PRKD2-006	0.151448239812708	0.0909665416212396	4.1333857314548	4.19432263820153e-05	0.000108728700995412	0.846227562867564	0.516135165400301	0.00885960915350933	3.71699505283579	0.00216875925728212	0.0171791899262867	-5.17043413326895
HAVANA	transcript	ENSG00000105287.12	protein_coding	PRKD2	2	ENST00000599019.5	retained_intron	PRKD2-008	0.0171114691651912	0.0346388978576233	6.83175230590379	2.45693132168557e-11	1.21524531025877e-10	14.7407322397458	0.0162027572086165	0.00014549520624459	0.276171430932644	0.786304840807848	0.993602553600458	-10.3191001699465
HAVANA	transcript	ENSG00000105287.12	protein_coding	PRKD2	2	ENST00000597589.5	retained_intron	PRKD2-007	0.0938566659903755	0.121378276087968	6.08060031088552	2.38684029464989e-09	9.65082711649003e-09	10.2712575763133	0.248850090352347	0.00202913314731679	0.693676463084735	0.498822844755958	0.763126733629049	-10.106772316833
HAVANA	transcript	ENSG00000105287.12	protein_coding	PRKD2	1	ENST00000595515.5	protein_coding	PRKD2-004	0.000933986128202268	-0.00118012294616748	-1.21141627156973	0.226310759196459	0.318270567833863	-6.81420148040061	0.0330881775380338	0.00191264455053625	2.25313499243643	0.0401704498651578	0.148511364298037	-8.03294421522698
HAVANA	transcript	ENSG00000105287.12	protein_coding	PRKD2	2	ENST00000593492.1	processed_transcript	PRKD2-016	0.499576153950474	0.292547891513654	11.2275123923982	3.14671346926193e-26	7.46268381594683e-25	48.5753269294364	0.196848762023509	0.0021454715865186	1.83821600661545	0.0865553996773788	0.257166227528721	-8.73617323680958
HAVANA	transcript	ENSG00000105287.12	protein_coding	PRKD2	2	ENST00000599464.1	retained_intron	PRKD2-017	0.137932540184982	0.172316325559988	6.03267090101763	3.14975204197173e-09	1.25827383243008e-08	10.0011451768155	0.079307343294062	0.00124554214384747	0.606673542375527	0.553427164923412	0.814051423268401	-10.1655150434782
HAVANA	transcript	ENSG00000105287.12	protein_coding	PRKD2	1	ENST00000601605.5	protein_coding	PRKD2-015	0.0161404545536808	0.0187994612393671	2.05014706428629	0.0408734193265975	0.0695261877997468	-5.45517170919503	0.0142081742471813	0.000108252756169001	0.165833067544368	0.870573170009794	1	-10.3450701001163
HAVANA	transcript	ENSG00000105287.12	protein_coding	PRKD2	2	ENST00000597641.1	nonsense_mediated_decay	PRKD2-012	0.0265776939445808	0.0373980571851947	4.11280712391996	4.57286786074454e-05	0.000118120794344222	0.764249831233667	0	0	0	1	1	-10.3597524836655
HAVANA	transcript	ENSG00000105287.12	protein_coding	PRKD2	2	ENST00000595132.5	protein_coding	PRKD2-013	0.0292358940368664	0.0413195114770084	5.19533554807413	2.98596176503497e-07	9.73230611425341e-07	5.58562718004081	0.0730039242785776	0.000683964894437204	0.717356318280877	0.484525301825437	0.750607986110303	-10.0895078965386
HAVANA	transcript	ENSG00000105287.12	protein_coding	PRKD2	2	ENST00000598633.1	protein_coding	PRKD2-011	0.00170410655861316	-0.0005146021377968	-0.181464652568484	0.856076752128269	0.912168568030211	-7.52989727905671	0	0	0	1	1	-10.3597524836655
HAVANA	transcript	ENSG00000105287.12	protein_coding	PRKD2	2	ENST00000597088.1	retained_intron	PRKD2-014	0.183662003981572	0.0798523780827626	5.30121830382488	1.73237885660871e-07	5.78435269639824e-07	6.1117219393522	0.0367885466102304	1.09313710254878e-05	0.0160140270870857	0.98744097113384	1	-10.3596154389941
HAVANA	transcript	ENSG00000105287.12	protein_coding	PRKD2	2	ENST00000593363.1	protein_coding	PRKD2-010	0.0257177039314511	0.0321362049507756	3.88288705484117	0.000117145639904393	0.000289178370078643	-0.125586912927686	0.090087340004167	0.00246480721147056	0.988947292234916	0.338868722378319	0.598321230541625	-9.85393687349407
ENSEMBL	transcript	ENSG00000243560.3	misc_RNA	RN7SL364P	3	ENST00000473668.3	misc_RNA	RN7SL364P-201	1.04546273672995	0.11121641891203	1.98944162452516	0.0471993442037363	0.0792084471119863	-5.57669576319295	0.364308634960733	0.00157254680813948	0.456291344938825	0.654924888182775	0.88934866919048	-10.249279284237
ENSEMBL	transcript	ENSG00000211513.5	miRNA	MIR320E	3	ENST00000390179.5	miRNA	MIR320E-201	0.31786620996916	0.157736055798217	2.00776724633777	0.0452079933427199	0.0761783540030299	-5.54038898777078	0	0	0	1	1	-10.3597524836655
HAVANA	transcript	ENSG00000090372.14	protein_coding	STRN4	2	ENST00000263280.10	protein_coding	STRN4-001	0.294767885939036	0.257877110263962	6.24214517127759	9.25004604326481e-10	3.90505371611797e-09	11.195179881028	2.37602575930969	0.0128714305442258	4.31773793720138	0.000653030423086348	0.00711915146513325	-3.94932222840743
HAVANA	transcript	ENSG00000090372.14	protein_coding	STRN4	2	ENST00000391910.7	protein_coding	STRN4-002	0.0739598188924102	0.0772560160900376	4.53900798226339	7.09524745245287e-06	2.00071230343497e-05	2.53951849347616	0.676248203000508	-0.00122467766582054	-0.186867092450427	0.85434836759782	1	-10.3411140545773
HAVANA	transcript	ENSG00000090372.14	protein_coding	STRN4	2	ENST00000601869.1	retained_intron	STRN4-007	0.407961417130028	0.304091649885732	12.3359737565521	1.07923074229912e-30	4.23326534656061e-29	58.7682226493965	0.843616866811617	0.0125910378628084	5.72488104430165	4.54255192030723e-05	0.00108331894393749	-1.19346942986149
HAVANA	transcript	ENSG00000090372.14	protein_coding	STRN4	2	ENST00000594581.5	retained_intron	STRN4-006	0.307669696170364	0.252029593792184	10.8900970573894	6.44349729369495e-25	1.32110189059477e-23	45.5842383817873	0.816731410197625	0.012966671837688	7.6294634753873	1.87436594893871e-06	0.00014270678083511	2.14801887685228
HAVANA	transcript	ENSG00000090372.14	protein_coding	STRN4	2	ENST00000539396.5	protein_coding	STRN4-004	0.121867328705875	-0.0102408591186978	-0.353450045460818	0.723900734308312	0.809753446230909	-7.48393936262286	0.355552711312773	0.00182869637267432	0.397393230455721	0.69685273057718	0.923455032138969	-10.2758148236367
HAVANA	transcript	ENSG00000090372.14	protein_coding	STRN4	2	ENST00000600615.5	protein_coding	STRN4-023	0.485846052333795	0.427211093373131	10.0212218469538	1.18092010449684e-21	1.70171349389048e-20	38.1473060928696	0.855921501161017	0.00799198637333694	1.36598468334363	0.192710237762127	0.428327830793354	-9.42162212794701
HAVANA	transcript	ENSG00000090372.14	protein_coding	STRN4	2	ENST00000595357.5	retained_intron	STRN4-005	0.685691448481049	0.45640864778756	11.6288116446289	8.09759408363981e-28	2.28282891303392e-26	52.2027355982231	2.06101475811745	0.0174690293023931	6.10973699004938	2.29192188397047e-05	0.000690204738683721	-0.47957897352504
HAVANA	transcript	ENSG00000090372.14	protein_coding	STRN4	1	ENST00000594287.6	protein_coding	STRN4-021	0.00420907811150588	0.0091607035479031	2.51407676461648	0.0122488722597891	0.0229861477002662	-4.40830071002421	0.0641879318587605	0.00191470452516854	1.6823320367103	0.113857464819346	0.309974951827795	-8.97784621161414
HAVANA	transcript	ENSG00000090372.14	protein_coding	STRN4	2	ENST00000601631.6	retained_intron	STRN4-020	0.0475849370441313	0.0357037518396776	4.01635816704573	6.82290411645216e-05	0.000172925662378091	0.385132456604106	0.100483409702756	0.00227412762508686	3.61889583150471	0.00264355926161189	0.019913927761342	-5.37013251856509
HAVANA	transcript	ENSG00000090372.14	protein_coding	STRN4	2	ENST00000598074.1	retained_intron	STRN4-022	0.120916591903476	0.0108895779742647	0.652359633293941	0.514470369475778	0.625164116637074	-7.33380911895264	0.167933074720448	-0.000428567591435992	-0.175511526813861	0.863099634952612	1	-10.3433081490337
HAVANA	transcript	ENSG00000090372.14	protein_coding	STRN4	2	ENST00000594357.6	processed_transcript	STRN4-018	0.0584984001482573	0.036530287144779	2.38023650211384	0.0176770869022934	0.0322757544769601	-4.73168533076686	0.0199734313767893	0.00136960672297984	1.62416567206543	0.125824374914224	0.326762104409075	-9.06435244999994
HAVANA	transcript	ENSG00000090372.14	protein_coding	STRN4	2	ENST00000600358.7	nonsense_mediated_decay	STRN4-017	0.359975221013338	0.358622120374346	9.95944720546236	1.98454355923163e-21	2.78995038780751e-20	37.6339000355352	0.956648742203648	0.0234681750597073	6.8473705906371	6.53952038762865e-06	0.000310817881902975	0.834049316673703
HAVANA	transcript	ENSG00000090372.14	protein_coding	STRN4	2	ENST00000435164.6	nonsense_mediated_decay	STRN4-003	0.482011329220495	0.263539228049582	7.38581020339553	6.42962685185929e-13	3.73553884690052e-12	18.3123197461927	1.09029920581939	0.0114765076187762	1.53415247253151	0.146470553111147	0.356220682309703	-9.19401376993594
HAVANA	transcript	ENSG00000090372.14	protein_coding	STRN4	2	ENST00000602223.5	processed_transcript	STRN4-019	0.00452503561995258	-0.00178019924406283	-0.418067343383826	0.676078194596502	0.769822384983206	-7.45903836742447	0	0	0	1	1	-10.3597524836655
HAVANA	transcript	ENSG00000090372.14	protein_coding	STRN4	2	ENST00000599231.5	retained_intron	STRN4-016	0.71568876555146	0.0493342133664013	1.05084244121825	0.293840913263751	0.396782337249626	-6.99522986015946	0.855196113926066	0.0146556643048645	2.50801272399755	0.0245485790525996	0.104223287136882	-7.5666142668806
HAVANA	transcript	ENSG00000090372.14	protein_coding	STRN4	2	ENST00000594847.6	retained_intron	STRN4-014	0.955871999958775	0.363595633472545	7.67842006826077	8.5977202082645e-14	5.46116200695551e-13	20.2886469658286	1.51017113364994	0.00697071803428325	1.92835764256096	0.0735790788627598	0.229150654968313	-8.59033717638508
HAVANA	transcript	ENSG00000090372.14	protein_coding	STRN4	2	ENST00000596016.5	processed_transcript	STRN4-015	0.765652465799469	0.165614803417341	3.95865938475138	8.63516883942351e-05	0.000216342328679668	0.162363005210584	1.02362081387901	0.0105297056780057	4.46124923556222	0.00049236900673058	0.00578638981951248	-3.65984642968696
HAVANA	transcript	ENSG00000090372.14	protein_coding	STRN4	2	ENST00000602397.5	processed_transcript	STRN4-025	0.299997816801915	0.0680860273196538	2.35743494144374	0.0187878364921591	0.0341334488628497	-4.78505570822242	0.179284185618282	-0.00101134070284126	-0.388146048495346	0.703534143052828	0.928868964357803	-10.2796559263013
HAVANA	transcript	ENSG00000090372.14	protein_coding	STRN4	2	ENST00000594704.5	nonsense_mediated_decay	STRN4-010	0.957743917275897	0.708257870987271	13.9885392910569	9.78345271327656e-38	9.00581951307695e-36	74.8654465590889	0.801190448199928	0.00744361344165581	2.04541475876044	0.0593589301831099	0.19633523366408	-8.39488230400087
HAVANA	transcript	ENSG00000090372.14	protein_coding	STRN4	1	ENST00000593979.6	protein_coding	STRN4-008	0.0848481072187396	0.00627862045090804	0.289611493200872	0.772234079933893	0.848775434562197	-7.50444614472919	0.724747936502888	0.00376711035581728	0.454178123078478	0.656409669090029	0.890563250738088	-10.2502930233843
HAVANA	transcript	ENSG00000090372.14	protein_coding	STRN4	2	ENST00000597063.6	protein_coding	STRN4-012	1.04190849888142	0.264289873383553	4.84583510797273	1.68705682881272e-06	5.08386747876592e-06	3.91705280619183	0.33078407479795	0.00536856916332742	0.878123558895147	0.39416247734839	0.658846598161076	-9.95823751337623
HAVANA	transcript	ENSG00000090372.14	protein_coding	STRN4	2	ENST00000597021.6	protein_coding	STRN4-013	1.11054125427676	0.304423012264433	5.12998676462748	4.15933313431522e-07	1.33584498919621e-06	5.26568301099559	1.50054071354528	0.0108038129527547	1.67131018097332	0.116046088032329	0.314100743243468	-8.99439724054523
HAVANA	transcript	ENSG00000090372.14	protein_coding	STRN4	2	ENST00000596012.2	protein_coding	STRN4-009	0.0561392523971068	-0.0134184436552285	-0.649782460805282	0.516132527604676	0.62673805229372	-7.33548438742569	0.0267610594753395	-0.000947029705334138	-1.11883104661852	0.281364087861653	0.532744066733181	-9.71805684265422
HAVANA	transcript	ENSG00000090372.14	protein_coding	STRN4	2	ENST00000600710.1	processed_transcript	STRN4-011	0.208565865396042	0.042916509432385	1.06001842759261	0.289650352778198	0.392029213569456	-6.9855739756159	0.0915879527888506	-0.000559432640538034	-0.21664109703422	0.831499617781893	1	-10.3347117957281
HAVANA	transcript	ENSG00000269487.1	antisense	CTB-174O21.2	2	ENST00000600716.1	antisense	CTB-174O21.2-001	0.0105602398802662	0.00455176303965914	1.09287693457392	0.274976529055562	0.37531589840688	-6.950311636982	0.632007770839038	0.0124257275392727	4.14368273918064	0.000922109406262895	0.00913635264538841	-4.30198030537621
ENSEMBL	transcript	ENSG00000222614.1	misc_RNA	Y_RNA	3	ENST00000410682.1	misc_RNA	Y_RNA.611-201	0.0167277764025805	0.00885556654497678	0.519071148642468	0.60394185388086	0.707314357640291	-7.41176674492137	0.796367593704277	-0.00351101534405942	-0.275604562787124	0.786731752709857	0.993877733438924	-10.3192664503858
HAVANA	transcript	ENSG00000181027.10	protein_coding	FKRP	2	ENST00000596974.5	processed_transcript	FKRP-023	0.00978368011876875	-0.000503741815516036	-0.124818288616623	0.900717805366827	0.944788168472294	-7.53856543899727	0.0829598426675208	-0.000441387886508614	-0.343556387855926	0.736099460002762	0.955021569032169	-10.2969317036835
HAVANA	transcript	ENSG00000181027.10	protein_coding	FKRP	2	ENST00000601299.5	protein_coding	FKRP-016	0.0158347598615743	0.00697530430638681	1.32256775396171	0.186586557790911	0.269693464106037	-6.67393063149137	0.0839274385740711	-0.000986276438313134	-0.752437654599297	0.463801428557431	0.730332307457091	-10.0629408772114
HAVANA	transcript	ENSG00000181027.10	protein_coding	FKRP	2	ENST00000318584.9	protein_coding	FKRP-001	0.979238309479678	0.377962103900408	9.84722857173558	5.0684029300469e-21	6.82497213307207e-20	36.7066861811989	1.85018661227692	0.00897656403622584	6.37379194762605	1.45041496341719e-05	0.000512090474493311	-0.00100075065980043
HAVANA	transcript	ENSG00000181027.10	protein_coding	FKRP	2	ENST00000595570.5	protein_coding	FKRP-026	0.0384409886368032	0.00900092863732098	1.05917216354449	0.290035132978157	0.392463466638859	-6.9864679970505	0.147025628149076	3.47179211400787e-05	0.0196093878971748	0.984621653949216	1	-10.3595469953189
HAVANA	transcript	ENSG00000181027.10	protein_coding	FKRP	2	ENST00000593995.5	retained_intron	FKRP-018	0.463463338798856	0.0150796188022521	0.364715888806939	0.715478411039148	0.802897161426497	-7.47989798933772	0.517449304091847	0.00338901568482478	0.892630026588213	0.38659691510161	0.650534911827357	-9.94521279278519
HAVANA	transcript	ENSG00000181027.10	protein_coding	FKRP	2	ENST00000600977.5	processed_transcript	FKRP-006	0.0684028631596767	-0.0412492497776003	-2.00713184326098	0.0452758312065261	0.0762861212370917	-5.54165333214265	0.164302396961597	0.00237512831965657	0.633121784724238	0.536490095562493	0.797973945546756	-10.1484434973773
HAVANA	transcript	ENSG00000181027.10	protein_coding	FKRP	2	ENST00000598271.5	protein_coding	FKRP-019	0.0992926203918357	0.00628594692507554	0.261942861428285	0.793473866738062	0.865152220124507	-7.51206978832575	0.215121551043632	0.0095602538650125	3.05371136374278	0.00828481520693821	0.0466412326145797	-6.50989686663868
HAVANA	transcript	ENSG00000181027.10	protein_coding	FKRP	2	ENST00000597313.5	protein_coding	FKRP-021	0.553633258111989	0.162251840578201	5.15880660462766	3.59527071197095e-07	1.1626626302485e-06	5.40633508692618	0.0219192207279001	0.000167003586498287	0.166242016943071	0.870257122298708	1	-10.3449976652447
HAVANA	transcript	ENSG00000181027.10	protein_coding	FKRP	2	ENST00000593875.5	protein_coding	FKRP-025	0.00449041845912202	-0.00370559196024041	-1.04859269565971	0.294874539506571	0.397931939157978	-6.99758450861226	0.0405888077959593	-0.00123004321027214	-0.935187325251348	0.364971405247202	0.626982107003378	-9.9059038069411
HAVANA	transcript	ENSG00000181027.10	protein_coding	FKRP	2	ENST00000391909.7	protein_coding	FKRP-002	0.00907792002089956	-0.00237522045145921	-0.525239993874975	0.599650264573906	0.703529762187675	-7.40854976333554	0.0824491035827958	0.00113424186269282	0.872906511205374	0.396907405083628	0.661754485634799	-9.96287476732979
HAVANA	transcript	ENSG00000181027.10	protein_coding	FKRP	2	ENST00000600646.5	processed_transcript	FKRP-015	0.0427593675782517	0.0534864262642197	5.97118087707459	4.48404380146347e-09	1.76382505911588e-08	9.65731494433592	0.148514838745403	0.00393589020532576	3.2047198664169	0.00610852617694717	0.0372515418212824	-6.20818656188622
HAVANA	transcript	ENSG00000181027.10	protein_coding	FKRP	2	ENST00000600681.5	processed_transcript	FKRP-014	0.733380097801713	0.48225931331877	8.60907461045936	9.73590842312635e-17	8.33515963749006e-16	26.9670156897951	0.0621584851686977	-0.00210201985190517	-1.01670339487029	0.325922143701854	0.58368731369434	-9.82611309422038
HAVANA	transcript	ENSG00000181027.10	protein_coding	FKRP	2	ENST00000600872.5	processed_transcript	FKRP-007	0.394349580152451	0.259541225467767	8.61251366816755	9.48498468336367e-17	8.1316781793331e-16	26.9927598523429	0.306239453617255	0.00683156083610744	2.07577858199103	0.05610569335676	0.1885786426599	-8.34313066955945
HAVANA	transcript	ENSG00000181027.10	protein_coding	FKRP	2	ENST00000602250.5	protein_coding	FKRP-008	0.0444305938403758	0.0487473434146298	4.8810911106142	1.42317383301574e-06	4.32395671502509e-06	4.08059927675514	0.0970443395607249	-0.00217931454029909	-1.01245133637013	0.327882123000122	0.585894084323926	-9.83041894939651
HAVANA	transcript	ENSG00000181027.10	protein_coding	FKRP	2	ENST00000595868.5	protein_coding	FKRP-009	0.0190806806710223	0.00549582028902094	0.543196797352993	0.587237498754252	0.692228701785169	-7.39896941175606	0.0757374620144207	0.00133941939098741	0.999055375196523	0.334112188649193	0.592938206828713	-9.84388180347636
HAVANA	transcript	ENSG00000181027.10	protein_coding	FKRP	2	ENST00000600629.5	protein_coding	FKRP-005	0.00485325016751836	0.00164292772674623	0.568975545135748	0.569629395667452	0.676232446931021	-7.38465358060627	0.0178838492928819	0.00122632109436905	1.62314659422974	0.12604336109412	0.326762104409075	-9.0658493798069
HAVANA	transcript	ENSG00000181027.10	protein_coding	FKRP	2	ENST00000602181.5	protein_coding	FKRP-010	0.00575593191332086	0.00589189840683113	0.931708400404844	0.351938967427961	0.461035963586259	-7.11300441680613	0.0398634085154419	-0.00106836868799343	-1.19507332818819	0.251196174976818	0.500092694666773	-9.63173753543276
HAVANA	transcript	ENSG00000181027.10	protein_coding	FKRP	2	ENST00000593800.5	protein_coding	FKRP-011	0.0223041243973222	0.0111108493667384	1.44354762383294	0.149495385813261	0.222462252747092	-6.50737357861712	0.0110893387254826	0.000760411798318808	1.61498914093717	0.12780813853435	0.327461261642623	-9.07780840686597
HAVANA	transcript	ENSG00000181027.10	protein_coding	FKRP	2	ENST00000600227.5	protein_coding	FKRP-024	0.000579454736264356	0.000436879288228236	0.547074530041964	0.584572733491535	0.689940389944665	-7.39685832634509	0	0	0	1	1	-10.3597524836655
HAVANA	transcript	ENSG00000181027.10	protein_coding	FKRP	2	ENST00000600005.5	protein_coding	FKRP-004	0.00237020520175585	0.00113764701714368	0.439514081844616	0.660479849223145	0.756472416472973	-7.44985231399837	0	0	0	1	1	-10.3597524836655
HAVANA	transcript	ENSG00000181027.10	protein_coding	FKRP	2	ENST00000594467.5	protein_coding	FKRP-017	0.00139534247356146	-0.00240612710222281	-1.83207689013563	0.0675373499702775	0.109669195792922	-5.87496498621068	0.00929243944777034	-0.000495596770547751	-1.20991440101943	0.245624199595357	0.495307928225026	-9.61438957165233
HAVANA	transcript	ENSG00000181027.10	protein_coding	FKRP	2	ENST00000597339.5	processed_transcript	FKRP-022	1.27570026801397	0.136820656318712	2.6949484023407	0.00727803816761934	0.0141702919089611	-3.94391603009611	0.198044473508439	0.00299219321630041	1.10021024003407	0.289130573707576	0.54195425743917	-9.7384139104702
HAVANA	transcript	ENSG00000181027.10	protein_coding	FKRP	2	ENST00000596460.5	protein_coding	FKRP-020	0.114346561572176	0.0769522803400198	5.67999308576628	2.29368465270555e-08	8.38263861968693e-08	8.07077204539768	0.0149714360053191	0.00102661275465045	1.62095909597882	0.126514533262789	0.326802427831035	-9.06906040981977
HAVANA	transcript	ENSG00000181027.10	protein_coding	FKRP	2	ENST00000597403.5	processed_transcript	FKRP-012	0.0488867161208329	0.0466263243661744	3.07642887152909	0.00221028985951086	0.00464522910721838	-2.86211230233918	0	0	0	1	1	-10.3597524836655
HAVANA	transcript	ENSG00000181027.10	protein_coding	FKRP	2	ENST00000600834.5	protein_coding	FKRP-003	0.00501416420511043	0.00346817440562007	1.2214739638396	0.222484873116597	0.313613021895248	-6.80201210900128	0.00691130009392485	-0.000157972573575425	-0.494490999440719	0.628350281448842	0.87055901462582	-10.2301678408779
HAVANA	transcript	ENSG00000181027.10	protein_coding	FKRP	2	ENST00000593877.1	protein_coding	FKRP-013	0.242385873003599	0.0891084095306624	4.28050134300615	2.23770386874515e-05	5.97843038610232e-05	1.44338245102632	0.394534589732488	3.04851297655943e-05	0.0121084117356752	0.990503771042545	1	-10.3596741340196
HAVANA	transcript	ENSG00000181027.10	protein_coding	FKRP	2	ENST00000593902.1	protein_coding	FKRP-027	0.00607333927252395	0.00440969874567676	1.23555141355613	0.217208225258619	0.307321838065606	-6.78478278183312	0.03584647275665	0.00245804384617028	1.62701687552841	0.125213429041823	0.326762104409075	-9.06016084316278
HAVANA	transcript	ENSG00000105281.12	protein_coding	SLC1A5	2	ENST00000542575.6	protein_coding	SLC1A5-001	0.212058404736066	0.277058727275482	11.94872269618	4.15890259665989e-29	1.36047711620762e-27	55.1464014276438	0.235027029755185	0.00216531057075345	1.42393121927948	0.175581639844159	0.402146585140052	-9.34543303372299
HAVANA	transcript	ENSG00000105281.12	protein_coding	SLC1A5	2	ENST00000434726.6	protein_coding	SLC1A5-004	0.08661970532601	0.112357199947548	6.07888903187337	2.41066794816187e-09	9.74476366706495e-09	10.2615817281046	0.0128044586138476	-0.000292673339745088	-0.500809939157382	0.624003926794795	0.87045663260003	-10.2268631948973
HAVANA	transcript	ENSG00000105281.12	protein_coding	SLC1A5	2	ENST00000594991.5	protein_coding	SLC1A5-003	0.0355477280397208	0.0623663830234304	6.71421961642123	5.17057122132903e-11	2.47857846598363e-10	14.0125830694512	0.0893921612893343	-0.000313262766654219	-0.266290998271719	0.79375591270916	0.999024987703182	-10.3219499868803
HAVANA	transcript	ENSG00000105281.12	protein_coding	SLC1A5	2	ENST00000412532.6	protein_coding	SLC1A5-005	0.258442421526007	0.14415566559548	5.77849562867582	1.33044938537504e-08	4.98083421390906e-08	8.59971739233489	0.0728106296894081	-0.000547303869558368	-0.554527714868229	0.587650406428407	0.845245722816979	-10.1971388667727
HAVANA	transcript	ENSG00000105281.12	protein_coding	SLC1A5	2	ENST00000593713.1	protein_coding	SLC1A5-007	0.000649366461779562	-0.000497488108496674	-0.351426073463076	0.725417446253679	0.811018131589278	-7.48465198903855	0.0861473147825631	0.000316262998337987	0.134138275835479	0.895133116323923	1	-10.3501429656362
HAVANA	transcript	ENSG00000105281.12	protein_coding	SLC1A5	2	ENST00000598022.1	protein_coding	SLC1A5-006	0.00356397837731876	0.00304997725375455	0.424978688507786	0.671035878349915	0.765362546501645	-7.45612824198335	0.0257437837131833	-0.000588429342015618	-0.502814668526493	0.622628022905609	0.87045663260003	-10.2258063009094
ENSEMBL	transcript	ENSG00000275719.1	antisense	CTB-147N14.6	3	ENST00000612522.1	antisense	CTB-147N14.6-201	0.0153695960915051	0.00959192123457222	2.54178546278737	0.0113309439131495	0.0213824542769295	-4.33919586308361	0.0567517157726546	0.000574145457028412	0.579394745537814	0.571195273360566	0.830473596195685	-10.182396513031
HAVANA	transcript	ENSG00000275719.1	antisense	CTB-147N14.6	2	ENST00000617006.1	antisense	CTB-147N14.6-001	0.00990523274823482	-0.000682782586555383	-0.209040200641336	0.834502384298146	0.895834815917602	-7.52451742670381	0.00472511425114854	3.60008704849413e-05	0.160455548008859	0.874731176517595	1	-10.3460060528999
HAVANA	transcript	ENSG00000275862.1	processed_pseudogene	CTB-147N14.7	1	ENST00000621170.1	processed_pseudogene	CTB-147N14.7-001	7.99729548092953e-05	-0.000121436553251065	-0.445281498778498	0.656309939890828	0.752855845253379	-7.44730368650725	0	0	0	1	1	-10.3597524836655
HAVANA	transcript	ENSG00000269576.1	processed_pseudogene	HNRNPMP2	1	ENST00000596369.1	processed_pseudogene	HNRNPMP2-001	0.000189578487714413	-0.000313893992395124	-0.861048946142576	0.389625700345177	0.500891960343489	-7.17619342230221	0	0	0	1	1	-10.3597524836655
HAVANA	transcript	ENSG00000269014.1	processed_pseudogene	CTB-147N14.4	2	ENST00000597106.1	processed_pseudogene	CTB-147N14.4-001	0.0547896319976755	0.164514315019422	8.20663087616153	1.96205005862406e-15	1.46698583875459e-14	24.0076430926619	0.0394524158337016	0.0010090378885844	0.804971036446387	0.433808540069884	0.700131178690511	-10.0209715836035
HAVANA	transcript	ENSG00000042753.11	protein_coding	AP2S1	1	ENST00000352203.8	protein_coding	AP2S1-007	0.303164389028176	0.160407813949218	5.42768606016848	8.93392162310123e-08	3.07235814463815e-07	6.75249627562293	0.405289368884915	-0.000918953482787645	-0.348446935867563	0.732500630084271	0.952006078748844	-10.2951379302386
HAVANA	transcript	ENSG00000042753.11	protein_coding	AP2S1	1	ENST00000601498.5	protein_coding	AP2S1-005	1.08384854575084	-0.122592537419647	-2.75863674135249	0.00601798567672368	0.0118713516671277	-3.77293943686226	1.15384916597406	-0.00574472300498412	-1.16491156117136	0.262819816081817	0.511925676425365	-9.66645049636472
HAVANA	transcript	ENSG00000042753.11	protein_coding	AP2S1	2	ENST00000599990.5	protein_coding	AP2S1-004	0.139894732884241	-0.00448019403717244	-0.161858566892003	0.871482917281162	0.923421650157124	-7.53326023746436	0.0560918923878936	-0.00170351245147642	-1.28838458320076	0.217746123070545	0.463499771615141	-9.51979050029934
HAVANA	transcript	ENSG00000042753.11	protein_coding	AP2S1	2	ENST00000593442.5	protein_coding	AP2S1-008	0.315681083940575	-0.104649123638746	-2.387813840902	0.0173209651296978	0.0316752848512128	-4.71383830145115	0.244542885155303	0.000133716441701911	0.0462444775362431	0.963744841810695	1	-10.358609729872
HAVANA	transcript	ENSG00000042753.11	protein_coding	AP2S1	2	ENST00000263270.10	protein_coding	AP2S1-001	2.99651663446268	0.111531609564307	1.69267301887464	0.0911435387310813	0.143588535257488	-6.11893869327463	4.27712264592701	-0.00958911494987306	-4.82426503543417	0.000243362602911797	0.00348774409263988	-2.93456264028216
HAVANA	transcript	ENSG00000042753.11	protein_coding	AP2S1	2	ENST00000600964.1	retained_intron	AP2S1-010	0.115138904657639	0.145745636871229	4.39996091940765	1.32538878437805e-05	3.63352669809997e-05	1.94253727469535	0.131051607407251	-0.0013791581148816	-0.510051301521136	0.617673457246337	0.87045663260003	-10.2219572316053
HAVANA	transcript	ENSG00000042753.11	protein_coding	AP2S1	2	ENST00000597020.5	protein_coding	AP2S1-002	0.438559720310443	0.56205142136321	7.07047578313407	5.25385161960674e-12	2.78069811249443e-11	16.2517476161722	1.73873763854543	0.0192061146673391	1.95167525979279	0.0705213358450318	0.222410656820575	-8.55193398280945
HAVANA	transcript	ENSG00000042753.11	protein_coding	AP2S1	2	ENST00000598027.1	retained_intron	AP2S1-009	0.375051291068348	0.0192736150004006	0.382172538690413	0.70249651906112	0.79218481963816	-7.47338548765638	0.658113244515164	0.00485599292146333	0.847131890606702	0.410655128849269	0.676123896384729	-9.98541885764595
HAVANA	transcript	ENSG00000042753.11	protein_coding	AP2S1	2	ENST00000601649.1	protein_coding	AP2S1-003	0.105136598547678	0.0844930871527285	2.70607883301613	0.00704200489811845	0.0137413811556462	-3.91431500278027	0.507592316250136	0.00195484376485036	0.40095995004892	0.694282548160803	0.92119875174341	-10.2743096272785
HAVANA	transcript	ENSG00000042753.11	protein_coding	AP2S1	2	ENST00000597421.1	retained_intron	AP2S1-006	0.29852522381593	0.0535930649314518	1.96880730571733	0.049529635409706	0.0827493452908863	-5.61718434841946	0.673902786906456	0.00866570504114817	2.54214342669129	0.0229609629830176	0.0994445199413089	-7.50259134842406
ENSEMBL	transcript	ENSG00000160007.17	protein_coding	ARHGAP35	3	ENST00000614079.1	protein_coding	ARHGAP35-201	1.20117361209166	1.37393270657859	13.2428627997581	1.65899782174961e-34	1.01650097975312e-32	67.4818405533439	3.38727714094978	0.0012812507218492	0.318438510263215	0.754682453402838	0.969469135423443	-10.3057510455302
HAVANA	transcript	ENSG00000160007.17	protein_coding	ARHGAP35	2	ENST00000404338.7	protein_coding	ARHGAP35-001	2.59319304320929	0.773502394870867	12.9432974703869	3.11960054213044e-33	1.64159681568449e-31	64.5693930860174	4.00083835484311	0.0181946655970045	9.30954896542694	1.65240976192725e-07	3.98766669304012e-05	4.71236083941141
HAVANA	transcript	ENSG00000160007.17	protein_coding	ARHGAP35	2	ENST00000595822.1	retained_intron	ARHGAP35-005	0.40669112307479	0.302593412039447	12.36794390998	7.96170360200961e-31	3.17624112951171e-29	59.0699918756658	0.784126693355616	0.0148696431303568	6.62645071202386	9.44644837465477e-06	0.000389758753585472	0.448233595882712
HAVANA	transcript	ENSG00000160007.17	protein_coding	ARHGAP35	2	ENST00000596593.1	processed_transcript	ARHGAP35-008	0.77374833456041	0.552763869508198	11.6188715413798	8.8737737323394e-28	2.48949780695985e-26	52.1119963922834	1.11502769423859	0.0181927370110404	4.10937355205211	0.000987303214233492	0.00961593875738008	-4.37165788668288
HAVANA	transcript	ENSG00000160007.17	protein_coding	ARHGAP35	2	ENST00000598548.1	processed_transcript	ARHGAP35-006	0.275971251285017	0.246817735655618	9.85356854659022	4.80778873852923e-21	6.49183670758321e-20	36.7588827464772	0.409887602636947	0.00964218443109982	3.23132667820407	0.00578871525860667	0.0357873384377006	-6.15475079990356
HAVANA	transcript	ENSG00000160007.17	protein_coding	ARHGAP35	2	ENST00000599284.1	retained_intron	ARHGAP35-007	0.151398029671645	0.142500314013026	7.78767971305593	3.99498652759159e-14	2.62095772996806e-13	21.0421287266739	0.578995283368019	0.01412567065639	3.06536862817005	0.00809248155932611	0.0458105210959599	-6.48671114615131
HAVANA	transcript	ENSG00000279948.1	TEC	CTD-2233K9.1	2	ENST00000624074.1	TEC	CTD-2233K9.1-001	1.18348937499616	0.442005640272931	10.4812358481647	2.32072715346275e-23	4.02719965169537e-22	42.0355618042297	1.30574539669224	0.0123918876011728	4.26770657723455	0.000720922537760363	0.00765288200338126	-4.05053434208937
HAVANA	transcript	ENSG00000130751.9	protein_coding	NPAS1	2	ENST00000602212.5	protein_coding	NPAS1-001	0.0875940723584065	0.0499417547532125	2.66591692877831	0.00792754338780351	0.0153443832572654	-4.020566613751	0.382788943939148	0.00229992838368939	0.626193576176551	0.540898817504149	0.802045852665029	-10.1529821941671
HAVANA	transcript	ENSG00000130751.9	protein_coding	NPAS1	1	ENST00000602189.5	protein_coding	NPAS1-002	0.0731825513072689	0.0797110763449197	6.4250517810545	3.08684349446595e-10	1.36570577109437e-09	12.2661987488607	0.268069268630239	-0.00384421585309472	-1.3289881085932	0.204339976949537	0.444777269364087	-9.4689858288938
HAVANA	transcript	ENSG00000130751.9	protein_coding	NPAS1	2	ENST00000449844.6	protein_coding	NPAS1-003	0.0499331206048887	0.0557398875542469	4.23820739387023	2.68576789738836e-05	7.11330709901947e-05	1.2697172631559	0.300763928475038	0.00863299685149704	2.0905902083684	0.0545789670392089	0.184902440798291	-8.31773563976507
HAVANA	transcript	ENSG00000130751.9	protein_coding	NPAS1	2	ENST00000439365.6	protein_coding	NPAS1-004	0.102000139060038	0.075522645765345	6.06535152203337	2.60753295497772e-09	1.05010160033194e-08	10.1851211664947	0.166891221121735	0.00733013898701216	2.24485993409563	0.0408086014958833	0.150189415656175	-8.04769977863666
HAVANA	transcript	ENSG00000130751.9	protein_coding	NPAS1	2	ENST00000601169.1	retained_intron	NPAS1-005	0.0666321003315857	0.021922312108798	1.92476580033329	0.0548283233168774	0.0908025779275523	-5.70221191644709	0.32846971453515	0.00355603728309628	1.14322365342674	0.271428538931015	0.521588661474123	-9.6909558197331
HAVANA	transcript	ENSG00000130751.9	protein_coding	NPAS1	2	ENST00000594670.1	protein_coding	NPAS1-006	0.0277181944152664	-0.00437174672350586	-0.536476779184331	0.59186878184091	0.69647597114587	-7.40259235296546	0.211524911635823	0.00560378449770409	1.92324756089536	0.0742649914511166	0.2306768664918	-8.59871682497047
HAVANA	transcript	ENSG00000130751.9	protein_coding	NPAS1	2	ENST00000594257.1	nonsense_mediated_decay	NPAS1-008	0.076141505258283	0.02913877342307	1.82713891900522	0.0682775628564693	0.110754902124701	-5.88393247182881	0.0735791079932873	-0.00261922885712938	-2.06523637658532	0.0572161687544697	0.191193630059162	-8.36114592232047
HAVANA	transcript	ENSG00000130751.9	protein_coding	NPAS1	2	ENST00000600352.1	retained_intron	NPAS1-007	0.0345771526139486	0.0306520657385475	3.56865052293271	0.00039357339155765	0.000911728695143773	-1.26362191488451	0.208594396095069	0.00420792057447407	1.59912822930733	0.131300304667334	0.331820988209331	-9.10094061480372
HAVANA	transcript	ENSG00000130748.6	protein_coding	TMEM160	2	ENST00000253047.6	protein_coding	TMEM160-001	1.33802113136999	-0.0769263705751817	-1.06267890703771	0.288442929841235	0.390669573431097	-6.98275872697348	2.25335297431776	0.00958618322412855	2.93400355048655	0.0105398141631402	0.0558161922641948	-6.74680326914832
HAVANA	transcript	ENSG00000130749.9	protein_coding	ZC3H4	2	ENST00000253048.9	protein_coding	ZC3H4-001	0.738730097910057	0.490783309033647	12.0055912416626	2.44220155826157e-29	8.19790139613441e-28	55.6743294984696	1.88538413608957	0.0224059833179756	9.54027518816062	1.21347785817722e-07	3.42572833923432e-05	5.0391428364695
HAVANA	transcript	ENSG00000130749.9	protein_coding	ZC3H4	1	ENST00000601973.1	protein_coding	ZC3H4-004	0.111346628352125	0.11566173884965	8.6086717215676	9.76573065478923e-17	8.35996251521108e-16	26.9640002344284	0.0176095588967707	-0.000751933539366339	-2.24290781564983	0.0409605210167734	0.150573625530867	-8.05117683830491
HAVANA	transcript	ENSG00000130749.9	protein_coding	ZC3H4	2	ENST00000594019.5	processed_transcript	ZC3H4-002	0.224211289973403	0.135223507727076	9.0775120041968	2.59648256920279e-18	2.6181810119042e-17	30.5425999350319	0.570046637806589	0.00928840063761156	5.6614721818332	5.09445371162376e-05	0.00117114604821995	-1.31291299021831
HAVANA	transcript	ENSG00000130749.9	protein_coding	ZC3H4	2	ENST00000597069.1	processed_transcript	ZC3H4-003	1.13200875882431	0.477572004208484	10.217620956347	2.23637191857096e-22	3.48519180436527e-21	39.7934665160944	1.65774689965345	0.00907888634241739	1.4842299533805	0.159110859315137	0.376662074983693	-9.26362740077448
HAVANA	transcript	ENSG00000130749.9	protein_coding	ZC3H4	2	ENST00000595341.1	retained_intron	ZC3H4-005	0.548920725725191	0.203192946383328	5.39941167709505	1.03712179520073e-07	3.54374902079737e-07	6.6080719050754	0.931180765773704	0.011392892420499	2.40986950187332	0.0297191258156682	0.119372473218648	-7.74875103151824
HAVANA	transcript	ENSG00000142230.11	protein_coding	SAE1	2	ENST00000594144.5	protein_coding	SAE1-008	0.590337507313321	0.276921969523402	6.87575381368171	1.85470741067933e-11	9.29141625877347e-11	15.016027402373	0.27627405195346	0.00475741792308703	1.10243983538148	0.288192301245685	0.540778524732498	-9.73599162974005
HAVANA	transcript	ENSG00000142230.11	protein_coding	SAE1	2	ENST00000594526.5	protein_coding	SAE1-009	0.141899184801498	0.128658867664629	7.27336308066791	1.37100891872883e-12	7.70162858466795e-12	17.5691904319851	0.0790297965877249	0.00218099910185411	1.54132257708043	0.144726644210797	0.353450768141737	-9.18387855571662
HAVANA	transcript	ENSG00000142230.11	protein_coding	SAE1	2	ENST00000597808.5	protein_coding	SAE1-011	0.769944592483981	-0.0918293390883014	-1.5330078232392	0.12590930450602	0.19123494768279	-6.37492062641152	1.89541712338056	-0.0133580954962913	-2.46774080497611	0.0265569613905178	0.110103066097081	-7.64171357319231
HAVANA	transcript	ENSG00000142230.11	protein_coding	SAE1	2	ENST00000413379.7	protein_coding	SAE1-001	0.53346237611184	0.116437585298464	5.03258431338185	6.77231164378995e-07	2.12830459737759e-06	4.79557408001381	1.11755259195575	-0.00258321787814638	-1.02199658298291	0.323494044847362	0.581127195853072	-9.82073108049164
HAVANA	transcript	ENSG00000142230.11	protein_coding	SAE1	1	ENST00000600706.5	protein_coding	SAE1-010	0.355623739751475	0.125692115795196	3.88313779272995	0.000117028426884953	0.000288935072651279	-0.124642689630267	0.280128686168421	0.00957336899065213	2.59290463774823	0.0207806132397071	0.0924033343953094	-7.4067636479126
HAVANA	transcript	ENSG00000142230.11	protein_coding	SAE1	2	ENST00000598840.5	protein_coding	SAE1-005	0.0283791360635166	-0.00299949343898674	-0.327359241763567	0.74353383265446	0.825799314854366	-7.49281224438306	0.0160831499285446	0.000758647855357289	1.28342690234055	0.219429917475177	0.465766644648428	-9.52590814571897
HAVANA	transcript	ENSG00000142230.11	protein_coding	SAE1	2	ENST00000414294.6	nonsense_mediated_decay	SAE1-006	0.558121966091821	0.246229976991924	8.03383455134891	6.89755430397686e-15	4.8774001884975e-14	22.7700091772479	0.22925466285297	0.00250105061696229	1.27189578779361	0.223386226676991	0.47098361700091	-9.54006446784325
HAVANA	transcript	ENSG00000142230.11	protein_coding	SAE1	1	ENST00000600753.1	protein_coding	SAE1-012	0.0638082159515711	0.0304833297949966	2.08356318095769	0.0377095633888745	0.0645901959522848	-5.38674476059465	0.171413299305449	-0.00303093253451695	-2.29728680239617	0.0369207654805006	0.13964204687675	-7.95377831758561
HAVANA	transcript	ENSG00000142230.11	protein_coding	SAE1	2	ENST00000270225.11	protein_coding	SAE1-002	2.76316328155108	0.340986591717543	6.24508602571514	9.09009477042585e-10	3.84058165895151e-09	11.2121916909395	4.1581766940156	-0.00435855385931808	-2.68142226579052	0.017446585194893	0.0811260451132045	-7.23802733646106
HAVANA	transcript	ENSG00000142230.11	protein_coding	SAE1	2	ENST00000596995.1	nonsense_mediated_decay	SAE1-007	0.500892296885202	0.262685569237618	7.3775586731072	6.79907248211249e-13	3.93957937655953e-12	18.2574764346434	0.523355521373606	0.00243411602700185	0.598289228875905	0.558856324237037	0.819105389816346	-10.1707823893676
HAVANA	transcript	ENSG00000142230.11	protein_coding	SAE1	2	ENST00000392776.3	protein_coding	SAE1-003	0.735643072501223	0.456736934990847	12.1731977318718	5.04629082613607e-30	1.83775171914074e-28	57.2382299103444	1.22678047775871	0.00532278568378013	1.46161295795673	0.165131206794148	0.385946649536323	-9.29460742205002
HAVANA	transcript	ENSG00000105327.16	protein_coding	BBC3	2	ENST00000601438.2	retained_intron	BBC3-004	0.207777029802136	0.0411044584628089	2.26730566376352	0.023799604119847	0.0424165000371484	-4.9910955347486	0.310156347544457	0.00357685599283186	1.7478933122315	0.101568047028451	0.286466575094401	-8.87790064815958
HAVANA	transcript	ENSG00000105327.16	protein_coding	BBC3	2	ENST00000449228.5	protein_coding	BBC3-001	0.0202195737149314	0.00583465649145366	1.01130866368022	0.312360108730378	0.417535827314148	-7.03587536659086	0.0186205494141503	-0.000559007202639769	-1.11829631649717	0.281584913799584	0.533005770047522	-9.71864544789422
HAVANA	transcript	ENSG00000105327.16	protein_coding	BBC3	2	ENST00000300880.11	protein_coding	BBC3-005	0.222717006332117	0.104993280744756	3.97914256898062	7.94503814836588e-05	0.000199860085003035	0.241100432691557	0.225784056762984	0.000480188538863547	0.103149808307022	0.919253921950611	1	-10.3540686312446
HAVANA	transcript	ENSG00000105327.16	protein_coding	BBC3	2	ENST00000341983.8	protein_coding	BBC3-002	0.0740903588925238	0.071453717417807	3.33194250652493	0.000926573065428511	0.00204634452169458	-2.06060148677624	0.515635279789521	1.53940830454479e-05	0.00451735089716111	0.996457110663666	1	-10.3597415785011
HAVANA	transcript	ENSG00000105327.16	protein_coding	BBC3	2	ENST00000439096.2	protein_coding	BBC3-003	0.0392627645103227	0.00964292024143997	0.789756643449374	0.430045991700782	0.542463988837777	-7.23491463970494	0.118080454440008	0.00476553616935945	2.2916944525805	0.0373182724138405	0.140704928914203	-7.96384574458282
HAVANA	transcript	ENSG00000105327.16	protein_coding	BBC3	2	ENST00000598636.1	retained_intron	BBC3-006	0.271907295499888	0.0655794164342067	2.98455176846467	0.00297958754392834	0.00614557137709151	-3.13528613774988	0.456647952836088	0.00951185435940705	6.9399960867186	5.61608567786452e-06	0.000281144912943005	0.993875004829357
ENSEMBL	transcript	ENSG00000105327.16	protein_coding	BBC3	3	ENST00000636300.1	miRNA	BBC3-201	0.0122687387688886	0.0477335295392173	2.28336479358685	0.0228294988246621	0.040823474007255	-4.95495920070281	0	0	0	1	1	-10.3597524836655
ENSEMBL	transcript	ENSG00000265134.1	miRNA	MIR3190	3	ENST00000577414.1	miRNA	MIR3190-201	0	0	0	1	1	-7.54634944069386	0	0	0	1	1	-10.3597524836655
HAVANA	transcript	ENSG00000105321.12	protein_coding	CCDC9	2	ENST00000601154.1	processed_transcript	CCDC9-007	1.11172349559889	0.71212950069451	16.0146405061037	7.379340623434e-47	2.57018247054278e-44	95.737550197049	0.220930867858884	-0.00120524982824527	-0.50771267997776	0.619272509188971	0.87045663260003	-10.2232069194727
HAVANA	transcript	ENSG00000105321.12	protein_coding	CCDC9	2	ENST00000221922.10	protein_coding	CCDC9-001	1.08359111831564	0.281851048832184	6.0555039713026	2.76051846017644e-09	1.10893808850744e-08	10.1295940073351	1.56652630697304	0.0148941885456827	7.09502601355154	4.3641532613527e-06	0.000238652136369997	1.25883033417714
HAVANA	transcript	ENSG00000105321.12	protein_coding	CCDC9	2	ENST00000599398.5	protein_coding	CCDC9-003	0.435230255939899	0.290278903668321	9.27845370149553	5.26583832043409e-19	5.70614931591698e-18	32.1179879061417	0.627327588453771	0.00981213339217465	3.12825395365078	0.00712857059541138	0.0417271715671332	-6.36131819450629
HAVANA	transcript	ENSG00000105321.12	protein_coding	CCDC9	2	ENST00000595659.5	protein_coding	CCDC9-004	0.0962551787466245	0.109519764672334	4.91622910661698	1.20001567504303e-06	3.67447631714968e-06	4.24466952540287	0.053732664753663	-0.00191450258845613	-2.05159906454236	0.0586826204847509	0.194760704919637	-8.38437583054798
HAVANA	transcript	ENSG00000105321.12	protein_coding	CCDC9	2	ENST00000596938.1	protein_coding	CCDC9-005	0.275316801828406	0.0971632548614618	3.55063425711168	0.000420797284748877	0.000971460200748626	-1.32611125326906	0.391618262694261	0.0035651307997135	1.34167109631528	0.200290995537135	0.439243112748384	-9.45286290385236
HAVANA	transcript	ENSG00000105321.12	protein_coding	CCDC9	2	ENST00000600117.1	retained_intron	CCDC9-006	0.379263034718317	0.117288386275919	4.0188374363182	6.75375949135331e-05	0.000171246112447235	0.394772388590628	0.595123619036494	0.0113632384991733	3.87220082518251	0.00158690702397887	0.0136334603772117	-4.85426587170964
HAVANA	transcript	ENSG00000257704.3	protein_coding	INAFM1	2	ENST00000552360.3	protein_coding	INAFM1-001	0.741562266828429	0.284251516285662	10.1690552968175	3.38128506700006e-22	5.16455078136504e-21	39.3844517822345	1.24837962560168	0.00477315286072319	1.93192630762415	0.0731034658471874	0.228082441894026	-8.58447737188794
HAVANA	transcript	ENSG00000197405.7	protein_coding	C5AR1	2	ENST00000595501.5	processed_transcript	C5AR1-001	1.64829291269119	0.32493831702315	5.42713896578216	8.95980192343639e-08	3.08066507427711e-07	6.74969538381548	0.183465672145482	0.00243874347226258	0.833288766710099	0.418166515713263	0.683881928948183	-9.99727426007645
HAVANA	transcript	ENSG00000197405.7	protein_coding	C5AR1	2	ENST00000594787.1	protein_coding	C5AR1-002	0.27655360524854	0.293150988057669	11.0812416893857	1.1727075333547e-25	2.60269260464503e-24	47.2719160624783	0.103704355988016	0.00122975927981715	0.667143631432661	0.515133882235677	0.778524758296432	-10.1254716306493
HAVANA	transcript	ENSG00000197405.7	protein_coding	C5AR1	2	ENST00000355085.3	protein_coding	C5AR1-003	0.304762954248412	0.315362821122963	13.1596948660443	3.75839756760675e-34	2.20979377846613e-32	66.6700272830804	0.340599337705015	0.00173102234442776	1.64162729078318	0.122122719839152	0.325215791225694	-9.03860221668284
HAVANA	transcript	ENSG00000134830.5	protein_coding	C5AR2	2	ENST00000595464.2	protein_coding	C5AR2-001	0.504130353605597	0.199544355037416	10.3076606463108	1.0357417448024e-22	1.67153332948977e-21	40.5551244990169	0.506363729909355	0.00356233008794211	3.76711181768186	0.00196042692759956	0.0159581611471823	-5.06835187006
HAVANA	transcript	ENSG00000134830.5	protein_coding	C5AR2	2	ENST00000600626.1	protein_coding	C5AR2-002	0.0436473781021855	0.0211916358706026	2.99677173308402	0.00286476892276678	0.00592268120790668	-3.09941344507139	0.139837958120083	0.00386976521186697	1.41181527846215	0.17905560545266	0.407637579393331	-9.36156254509167
HAVANA	transcript	ENSG00000134815.18	protein_coding	DHX34	2	ENST00000328771.8	protein_coding	DHX34-001	0.883603440450186	0.511065884987693	12.4696437375069	3.01707939705878e-31	1.26909859229e-29	60.0326780734447	1.62198159447017	0.0157440255801928	8.15230942610472	8.49315712481825e-07	9.17195601586062e-05	2.98250344861738
HAVANA	transcript	ENSG00000134815.18	protein_coding	DHX34	2	ENST00000471451.1	processed_transcript	DHX34-003	0.100026602186192	0.0896092940194646	4.32719533472093	1.82608708381388e-05	4.92859353370655e-05	1.63697430427591	0.240978864651067	0.00456508584037395	1.60320871255162	0.130394158846633	0.330498794582432	-9.09500471201219
HAVANA	transcript	ENSG00000134815.18	protein_coding	DHX34	2	ENST00000486327.6	retained_intron	DHX34-004	0.226683063823657	0.153748257678112	9.30131177709997	4.3851692339176e-19	4.79869574938614e-18	32.2987393215647	0.579189166181674	0.0110211124457636	6.41771886285711	1.34537030614241e-05	0.000488777237281308	0.0777144038484341
HAVANA	transcript	ENSG00000134815.18	protein_coding	DHX34	2	ENST00000460681.1	nonsense_mediated_decay	DHX34-002	0.0697329482627023	0.022422251378316	2.00162828571484	0.0458670195551732	0.0771822608716954	-5.55258800252857	0.32003787298141	0.00871215896879632	4.86501995966566	0.000225061749762432	0.00329888587992689	-2.85386350576739
HAVANA	transcript	ENSG00000105419.17	protein_coding	MEIS3	1	ENST00000561204.5	retained_intron	MEIS3-009	0.680518024854725	0.0347659104554847	0.831729102367387	0.405960732769131	0.517922716474333	-7.20095557593676	1.17640893375935	0.0167193139466284	7.37954435568673	2.77001937851996e-06	0.000179481346746777	1.7368418096774
HAVANA	transcript	ENSG00000105419.17	protein_coding	MEIS3	2	ENST00000441740.6	protein_coding	MEIS3-002	0.488830032727417	0.123144496873372	2.7575539630962	0.00603764668083483	0.0119075051824727	-3.77587861763333	2.03457585629155	-0.00388284712571546	-1.04687841439864	0.312255024414484	0.568404029930616	-9.7951084510404
HAVANA	transcript	ENSG00000105419.17	protein_coding	MEIS3	2	ENST00000331559.9	protein_coding	MEIS3-001	0.234702309244908	-0.0716959879639145	-2.12280516282923	0.0342631805270499	0.0591918832129018	-5.30500038170714	0.785202652243327	0.0158655784699509	3.37305366490818	0.00434599334185576	0.0288623090735813	-5.86899352477664
HAVANA	transcript	ENSG00000105419.17	protein_coding	MEIS3	2	ENST00000560245.5	protein_coding	MEIS3-008	0.61199784571863	-0.0093778919373875	-0.158139984864385	0.874410634258158	0.925618516849945	-7.53385474349929	1.96545561405966	0.00606323935899029	0.645385862996527	0.528735202959052	0.79116966891577	-10.1402934678632
HAVANA	transcript	ENSG00000105419.17	protein_coding	MEIS3	2	ENST00000561096.5	protein_coding	MEIS3-011	0.546837927867377	-0.00708784972881435	-0.150286717766198	0.880599296715242	0.930202054430982	-7.53506488124779	1.97462936588162	0.0054035326598567	1.21544247718101	0.243573378601621	0.49399855644306	-9.60788298619138
HAVANA	transcript	ENSG00000105419.17	protein_coding	MEIS3	2	ENST00000561293.5	protein_coding	MEIS3-007	0.00374246286453829	0.00800407115139803	2.04814127914784	0.0410703020119898	0.0698387117956307	-5.459244401216	0.032309285161024	0.00221549383961307	1.62671969931249	0.125276987417735	0.326762104409075	-9.06059796494204
HAVANA	transcript	ENSG00000105419.17	protein_coding	MEIS3	1	ENST00000560253.1	processed_transcript	MEIS3-012	0.467410840697019	0.200735750997119	5.14753206381519	3.80651200446e-07	1.22766074264811e-06	5.35122659984607	0.953911169946009	0.0193686135508201	5.64688507316831	5.23102962728218e-05	0.00119346457366325	-1.34046231076722
HAVANA	transcript	ENSG00000105419.17	protein_coding	MEIS3	2	ENST00000558555.5	protein_coding	MEIS3-005	0.402351392582311	0.0844639929344458	1.16831618652292	0.243238565874829	0.338356244757369	-6.86530162504014	2.8061899628602	0.0123585609697251	2.94999717842822	0.0102067760395976	0.0545073584076359	-6.71528430335111
HAVANA	transcript	ENSG00000105419.17	protein_coding	MEIS3	2	ENST00000559524.5	protein_coding	MEIS3-003	0.508818849995107	0.213480017576169	6.39031398242728	3.80968641823919e-10	1.67128317617149e-09	12.0607693633057	0.820863172718235	0.0131488051836177	6.52107413236419	1.12842843315548e-05	0.000436522695061433	0.26190725724406
HAVANA	transcript	ENSG00000105419.17	protein_coding	MEIS3	2	ENST00000607695.1	protein_coding	MEIS3-016	0.164919401364707	0.0641725782548864	2.71476142222341	0.00686269222502948	0.0134146668985247	-3.89114169139576	0.303900392546444	0.00222460060959056	0.799521647102889	0.436861098581563	0.703111136918404	-10.0254459493395
HAVANA	transcript	ENSG00000105419.17	protein_coding	MEIS3	2	ENST00000559338.1	protein_coding	MEIS3-014	0.134318443830214	0.00516094946491875	0.129653119540923	0.896893254843607	0.941983677894344	-7.53795074438741	0	0	0	1	1	-10.3597524836655
HAVANA	transcript	ENSG00000105419.17	protein_coding	MEIS3	2	ENST00000557833.1	protein_coding	MEIS3-013	0.136091690995033	-0.0477547923849046	-2.23900161768057	0.0255968922012531	0.0453364225626502	-5.05417716411197	0.754391468232614	0.0210874424807993	4.64262210819389	0.000345617980160928	0.00446778789068521	-3.29609765256155
HAVANA	transcript	ENSG00000105419.17	protein_coding	MEIS3	2	ENST00000607330.1	processed_transcript	MEIS3-015	1.33934665624788	-0.241931740452066	-2.35944937146263	0.0186872977820269	0.0339642990137563	-4.78036086823172	2.21087277310288	0.0230755520893015	1.9711445541101	0.0680569479648264	0.216733564955799	-8.51966238655339
HAVANA	transcript	ENSG00000105419.17	protein_coding	MEIS3	2	ENST00000561040.1	retained_intron	MEIS3-010	0.472554148531335	0.0666800730694975	2.44636137520894	0.0147756715105495	0.0273432003182598	-4.57407235348766	0.810184516428365	0.0127363473052022	7.04977636629006	4.69597810684882e-06	0.000249433268505466	1.18182512495106
HAVANA	transcript	ENSG00000118160.13	protein_coding	SLC8A2	2	ENST00000236877.10	protein_coding	SLC8A2-001	1.16534812278762	0.65357166453861	11.2996145423313	1.63917438756759e-26	3.99746912905032e-25	49.2215665588905	2.72228595634416	0.024306797486511	10.6518183107258	2.95374512156702e-08	2.0502220036894e-05	6.53646089200673
HAVANA	transcript	ENSG00000118160.13	protein_coding	SLC8A2	2	ENST00000542837.2	protein_coding	SLC8A2-003	0.651494693588162	-0.00991817656352101	-0.207888819290004	0.835400817657144	0.896505666892112	-7.52475725288018	2.45847469800548	0.0125023999130851	2.98202884949496	0.00957055856249332	0.0519558210003886	-6.65203085502896
HAVANA	transcript	ENSG00000118160.13	protein_coding	SLC8A2	2	ENST00000539381.5	processed_transcript	SLC8A2-004	0.00148062279438817	-0.000204996626390547	-0.078414483019808	0.937529868365085	0.971296153040734	-7.54327728538295	0.389366276322334	0.00893460884801529	1.13235467503823	0.275822416471353	0.526529545833252	-9.70309212955035
HAVANA	transcript	ENSG00000118160.13	protein_coding	SLC8A2	2	ENST00000600576.1	retained_intron	SLC8A2-008	0.713031004139983	0.0633544224013548	1.42916924968439	0.15358291971802	0.227798309328592	-6.52792559279265	1.77388958369481	0.029105357954983	3.84838541847532	0.00166468811600478	0.0141317201439822	-4.90278004954752
HAVANA	transcript	ENSG00000118160.13	protein_coding	SLC8A2	2	ENST00000601757.1	processed_transcript	SLC8A2-007	1.59071351477947	0.129519953560313	1.9252951239298	0.0547619304241259	0.0907040935652746	-5.70120124104282	1.84392244399533	-0.00252787965674808	-0.233106998061328	0.818929481752073	1	-10.3307680473319
HAVANA	transcript	ENSG00000118160.13	protein_coding	SLC8A2	2	ENST00000594353.1	protein_coding	SLC8A2-006	1.52377383069089	0.455236188897308	6.37007056539764	4.3048085912424e-10	1.87904804134496e-09	11.941491100272	2.60740831560665	0.00558594451016275	0.5177074164711	0.612452560372899	0.867710698476979	-10.2178272917175
HAVANA	transcript	ENSG00000118160.13	protein_coding	SLC8A2	1	ENST00000597014.1	protein_coding	SLC8A2-005	0.13369006704204	0.0681459415853929	1.48672579386978	0.137720442305444	0.207130496596547	-6.44443005516793	2.11876162731709	0.0208584320650584	2.30957553491917	0.0360612229659113	0.137253579992205	-7.93161580696293
HAVANA	transcript	ENSG00000118162.13	protein_coding	KPTN	2	ENST00000338134.7	protein_coding	KPTN-001	0.499132580226856	0.1997444470015	6.32738422575154	5.56421589033098e-10	2.40140487095711e-09	11.6910283231951	1.20260356951486	0.00353690931506473	2.4244907785588	0.0288879957231323	0.116963128467561	-7.72180887411665
HAVANA	transcript	ENSG00000118162.13	protein_coding	KPTN	2	ENST00000600551.1	processed_transcript	KPTN-009	0.444885233353459	0.209285942854586	5.0747159779106	5.49004927864542e-07	1.74138040754799e-06	4.9979241588148	0.365114046758983	-0.00257269647941157	-0.390411582037896	0.701894846088327	0.927477598384898	-10.278723056179
HAVANA	transcript	ENSG00000118162.13	protein_coding	KPTN	2	ENST00000594208.5	nonsense_mediated_decay	KPTN-002	0.341828771358027	0.145031404223085	6.27166239808107	7.76208233933323e-10	3.30265103659232e-09	11.366236905897	0.166631554557278	0.00398095943573039	2.06697994195468	0.057031125188586	0.190781652017906	-8.35816984678778
HAVANA	transcript	ENSG00000118162.13	protein_coding	KPTN	2	ENST00000595554.1	protein_coding	KPTN-007	0.0941586827766584	0.025542949987739	1.35311647437553	0.176632705582565	0.25720812023149	-6.63323781739895	0.116600317194588	0.00518065473908396	2.10148895998915	0.0534801065977617	0.182258760961667	-8.29898740545566
HAVANA	transcript	ENSG00000118162.13	protein_coding	KPTN	2	ENST00000600271.5	protein_coding	KPTN-005	0.0623407448904545	0.0538723375241939	2.72444139505162	0.00666764095237226	0.0130591255224745	-3.86522147428931	0.0765132526683567	-0.00174887434670529	-0.503403580406719	0.6222241121518	0.87045663260003	-10.225495051435
HAVANA	transcript	ENSG00000118162.13	protein_coding	KPTN	2	ENST00000594139.5	retained_intron	KPTN-006	0.847524762217425	0.522349309520158	10.3065055713234	1.04604816858722e-22	1.68747318831351e-21	40.5453261273681	1.16843143346201	0.0140525446563373	3.51037615333221	0.0032918715503409	0.0234428894868716	-5.59070833534951
HAVANA	transcript	ENSG00000118162.13	protein_coding	KPTN	2	ENST00000595484.5	processed_transcript	KPTN-003	0.0790722458055287	0.0952131015186584	5.06708572804665	5.70338920136871e-07	1.8061038946648e-06	4.96116475628691	0.127813726621753	0.000682536653033486	0.284450567106627	0.780077937588046	0.988890021591258	-10.3166331205687
HAVANA	transcript	ENSG00000118162.13	protein_coding	KPTN	2	ENST00000602193.5	processed_transcript	KPTN-004	0.0135825310672116	0.0137443421820749	1.23364140483971	0.217918812027092	0.308198476536242	-6.78713193868847	0.0642615898312604	0.00440650901700071	2.36489457257218	0.0324201985653855	0.12718040870269	-7.83118128400802
HAVANA	transcript	ENSG00000118162.13	protein_coding	KPTN	2	ENST00000598699.1	processed_transcript	KPTN-008	0.109846532380207	0.0362738770630793	1.68507164995327	0.092601600475752	0.145643796041985	-6.13169377750042	0.0281647320763001	-0.000911729625443806	-0.963469827999099	0.351070002146604	0.611709249520349	-9.87888319990992
HAVANA	transcript	ENSG00000268061.5	antisense	NAPA-AS1	2	ENST00000593284.5	antisense	NAPA-AS1-001	0.194524533915522	0.104770576683923	8.30798844780452	9.30002773904926e-16	7.20009005243116e-15	24.7429277546062	0.497021231037747	0.00436946463468251	2.48431789539766	0.0257119533986552	0.107618094772267	-7.61085986857419
HAVANA	transcript	ENSG00000268061.5	antisense	NAPA-AS1	2	ENST00000594367.1	antisense	NAPA-AS1-002	0.142615481588875	0.008120431117639	0.466004419525859	0.641416208644046	0.740205481072365	-7.43787226388775	0.418293443400848	-0.000710323169777667	-0.324957075677566	0.749844150458312	0.965854491279202	-10.3035256199187
HAVANA	transcript	ENSG00000105402.7	protein_coding	NAPA	2	ENST00000263354.7	protein_coding	NAPA-001	2.30851055171731	0.398750357563915	5.21132421883749	2.75191929872876e-07	9.0044394637075e-07	5.66446008719001	4.7416469616948	0.00485258944801491	2.77124637412769	0.0145948399412338	0.0711180306198021	-7.06486477098177
HAVANA	transcript	ENSG00000105402.7	protein_coding	NAPA	2	ENST00000597778.5	retained_intron	NAPA-009	0.314670233913475	0.255409224093276	10.939654816486	4.14969580417564e-25	8.69965789093547e-24	46.0200809970648	0.907660956336823	0.0148866529910628	8.52544289122208	4.92672470164289e-07	6.85407894434367e-05	3.55740248595574
HAVANA	transcript	ENSG00000105402.7	protein_coding	NAPA	2	ENST00000594217.5	nonsense_mediated_decay	NAPA-024	0.484912225927096	-0.24886543556067	-4.67997875783317	3.70343384950457e-06	1.07617624042748e-05	3.16218501022408	3.24818677322241	0.00967845479288678	3.16415522071105	0.0066301800498404	0.0395667681936552	-6.28950649090438
HAVANA	transcript	ENSG00000105402.7	protein_coding	NAPA	2	ENST00000597271.5	retained_intron	NAPA-010	0.536882389658826	0.345586227584689	10.1584026248322	3.70160224602458e-22	5.63321461112936e-21	39.2949066568854	0.9547766459462	0.0159137539999872	12.5130967750503	3.5329751259977e-09	9.77479672958785e-06	8.79110525780159
HAVANA	transcript	ENSG00000105402.7	protein_coding	NAPA	2	ENST00000595227.5	protein_coding	NAPA-006	0.108510941720192	0.12188585690457	5.97629305870177	4.35477645732782e-09	1.71538145486086e-08	9.68578428561676	0.298850205909208	0.0058866552264403	1.8510348140641	0.0845930892827167	0.253015879109635	-8.7156951205704
HAVANA	transcript	ENSG00000105402.7	protein_coding	NAPA	2	ENST00000594001.5	nonsense_mediated_decay	NAPA-002	0.26730408423103	0.149497369339066	4.948340352298	1.02590484076988e-06	3.1638333847929e-06	4.39554025647954	0.701574310745688	-0.0021059857039431	-0.386927520828938	0.704416477903358	0.929514378577043	-10.2801554755299
HAVANA	transcript	ENSG00000105402.7	protein_coding	NAPA	2	ENST00000593761.5	protein_coding	NAPA-017	1.51618952701569	0.784196564238947	10.110371241604	5.56284210208145e-22	8.2878542043889e-21	38.8919256316971	1.17666946794315	0.00941293964516739	1.16312353834022	0.263521578476692	0.512653024805939	-9.66848526969972
HAVANA	transcript	ENSG00000105402.7	protein_coding	NAPA	2	ENST00000593905.5	retained_intron	NAPA-021	0.4380856412072	0.439605919326022	10.8375820987938	1.02580035604972e-24	2.05534649471333e-23	45.1237152164616	0.644066244339881	0.00647358423545111	1.70045795868566	0.110336268040235	0.303420489427684	-8.95046829932719
HAVANA	transcript	ENSG00000105402.7	protein_coding	NAPA	2	ENST00000594155.5	protein_coding	NAPA-016	0.00387421704733249	0.0102734908517352	2.66950727010467	0.00784449115859888	0.0151960569420921	-4.01113089383164	0.396649033137683	0.00313874750354361	0.894313055079669	0.385725546324801	0.649609955924171	-9.94368928705604
HAVANA	transcript	ENSG00000105402.7	protein_coding	NAPA	2	ENST00000601208.5	nonsense_mediated_decay	NAPA-012	0.893499329221009	0.46246612895657	9.68273746474437	1.97827244233094e-20	2.50617749275509e-19	35.3603925492238	0.587372832842338	0.00664143742465377	1.985050585989	0.0663449159733273	0.212728358556597	-8.4964989480107
HAVANA	transcript	ENSG00000105402.7	protein_coding	NAPA	2	ENST00000598615.5	protein_coding	NAPA-015	0.0140724369813609	-0.00415476252681302	-0.328992404685313	0.742299818027028	0.824828744947095	-7.49227678669786	0.0318706602329495	-0.00103489402108562	-0.969289118069739	0.348256290223619	0.608414805444165	-9.87323558281605
HAVANA	transcript	ENSG00000105402.7	protein_coding	NAPA	2	ENST00000602082.5	retained_intron	NAPA-005	0.0666067874128396	0.0318759030162971	2.17147888691866	0.0303666406746766	0.0530175371810557	-5.2015283868562	0.185094682620491	0.00663874052738614	1.66336413904517	0.117646525311568	0.317060847852951	-9.00628371211325
HAVANA	transcript	ENSG00000105402.7	protein_coding	NAPA	2	ENST00000602174.5	retained_intron	NAPA-019	0.022766171362165	-0.00794225864405887	-0.761258731598109	0.44686307766251	0.559195864679973	-7.25697214294262	0.12486071982349	0.00383965290620383	1.1277484886266	0.277700615256306	0.528678456781004	-9.70820610046547
HAVANA	transcript	ENSG00000105402.7	protein_coding	NAPA	2	ENST00000595826.5	processed_transcript	NAPA-007	0.603371895299601	0.388556212728037	10.1385739731997	4.38012686332332e-22	6.60492331908733e-21	39.1283932093223	0.900846554812379	0.0135701546562641	3.48992578133501	0.00343087480538689	0.0241612599491142	-5.63221942471893
HAVANA	transcript	ENSG00000105402.7	protein_coding	NAPA	2	ENST00000597118.1	protein_coding	NAPA-013	1.54441563652666	0.897716301910667	10.7171921947592	2.96336271878681e-24	5.64778350395889e-23	44.0731737464982	1.41349307551796	0.0231344603308758	3.6311813811039	0.00257877658074895	0.0195473553528521	-5.3451354134889
HAVANA	transcript	ENSG00000105402.7	protein_coding	NAPA	2	ENST00000596892.5	processed_transcript	NAPA-018	0.251906630086612	0.190018234985284	6.41062201373264	3.36914079763204e-10	1.48534973181597e-09	12.1807506954524	0.206580769356074	0.00427689772444007	2.00339379751172	0.0641465599440951	0.207677329086084	-8.46580201415941
HAVANA	transcript	ENSG00000105402.7	protein_coding	NAPA	2	ENST00000594288.5	retained_intron	NAPA-014	0.0144275825789579	0.0228542353797841	1.44840178311416	0.148134391435985	0.220669332854839	-6.50038912581149	0.0637207472060877	-0.00145647422185343	-0.50337030939391	0.622246928037917	0.87045663260003	-10.2255126450821
HAVANA	transcript	ENSG00000105402.7	protein_coding	NAPA	2	ENST00000594740.5	retained_intron	NAPA-023	1.11014755864075	0.0391377338065249	0.932931235801134	0.35130782575407	0.4603622096518	-7.11186716582716	0.852834508417806	0.00108760382044578	0.173712811020884	0.864487569545699	1	-10.3436431312448
HAVANA	transcript	ENSG00000105402.7	protein_coding	NAPA	2	ENST00000597274.5	nonsense_mediated_decay	NAPA-011	0.242544175174149	0.231932299397037	5.77511480743586	1.35572682006477e-08	5.07162813657867e-08	8.58143097079569	0.329294636869692	0.0104466114620895	2.60145997754728	0.0204333060626013	0.0912410842045209	-7.39054352429791
HAVANA	transcript	ENSG00000105402.7	protein_coding	NAPA	2	ENST00000601927.1	retained_intron	NAPA-020	0.064290213361142	-0.0220614190465026	-1.62107810720209	0.10563420846768	0.163777211073197	-6.23682376185493	0.0939813628038545	-0.00192037003373436	-1.05948080991804	0.306672248259779	0.562274436285743	-9.78192867874184
HAVANA	transcript	ENSG00000105402.7	protein_coding	NAPA	2	ENST00000593785.5	processed_transcript	NAPA-004	0.0527447317972606	-0.0090200210945582	-0.76992263417331	0.441711053270594	0.55406879742003	-7.25035179336517	0.0549354337660346	-0.000338045475070152	-0.180611995099542	0.85916654091951	1	-10.3423395836142
HAVANA	transcript	ENSG00000105402.7	protein_coding	NAPA	2	ENST00000597160.1	processed_transcript	NAPA-003	0.0347510444084523	-0.0127119580332414	-1.02558863470833	0.305583718630869	0.409893362088347	-7.02137285937896	0	0	0	1	1	-10.3597524836655
HAVANA	transcript	ENSG00000279861.1	TEC	RP11-43N16.4	2	ENST00000624088.1	TEC	RP11-43N16.4-001	0.420286378629221	0.226769043762857	9.12438692814458	1.79340964274729e-18	1.83668110839889e-17	30.9079075482551	0.98516331001033	0.0130444268124753	8.7348258158755	3.65543900453765e-07	5.76689186112715e-05	3.87272554798248
HAVANA	transcript	ENSG00000118156.12	protein_coding	ZNF541	1	ENST00000391901.7	protein_coding	ZNF541-001	0.0432976408533296	0.0251742438763127	3.26349206048521	0.00117613443551945	0.00256449030696262	-2.2813302398644	0.0636717517655079	0.000509110294573842	0.701795424558495	0.49389295034011	0.758763878926294	-10.1009139520586
HAVANA	transcript	ENSG00000118156.12	protein_coding	ZNF541	1	ENST00000263351.9	protein_coding	ZNF541-002	0.00560711534818211	-0.00206195443307344	-0.853031856892209	0.394051961808486	0.505523564698315	-7.1830492370478	0.0435117570396426	0.000445963033745592	0.57924621267467	0.571292837883831	0.830543961365225	-10.1824864050975
ENSEMBL	transcript	ENSG00000118156.12	protein_coding	ZNF541	3	ENST00000314121.8	protein_coding	ZNF541-201	0.0332163864200335	0.028813238492045	3.93034970319033	9.68299230534546e-05	0.000241270931476014	0.0541686413106097	0.122212487578247	0.00475857419464996	3.81723917571227	0.00177227654693701	0.014804079448172	-4.96623180460378
HAVANA	transcript	ENSG00000118156.12	protein_coding	ZNF541	1	ENST00000595558.1	protein_coding	ZNF541-004	0.0167399285587944	0.00729110839511551	1.80831000906386	0.0711616942129416	0.11496435557805	-5.91790711832203	0.0301614579751534	-0.000565158973198538	-1.41355626839426	0.178552965571678	0.406888325688144	-9.35925125257393
HAVANA	transcript	ENSG00000118156.12	protein_coding	ZNF541	2	ENST00000487275.1	processed_transcript	ZNF541-003	0.0515728333157881	0.0232811387282138	2.2150228164262	0.0272105355803424	0.0479513343231091	-5.10701136506707	0.0124453195778503	9.48214824979071e-05	0.165620308612716	0.870737605201396	1	-10.3451077146042
ENSEMBL	transcript	ENSG00000276588.1	misc_RNA	RN7SL322P	3	ENST00000583519.2	misc_RNA	RN7SL322P-201	0.970577566205905	0.247741571222296	5.62874336602314	3.03580391932029e-08	1.09576328078834e-07	7.79872546976613	0	0	0	1	1	-10.3597524836655
HAVANA	transcript	ENSG00000268746.1	lincRNA	CTD-2571L23.8	2	ENST00000599924.1	lincRNA	CTD-2571L23.8-001	0.961923738501602	0.228727214876879	4.98731177453232	8.47196910902757e-07	2.63529741071267e-06	4.57983747455601	0.122850893020568	4.30809017917151e-06	0.00207532866470862	0.998372346747148	1	-10.3597501820192
HAVANA	transcript	ENSG00000277383.1	antisense	CTD-3001H11.2	2	ENST00000611423.1	antisense	CTD-3001H11.2-001	0.243626761716706	0.0332252798016691	1.32990815870643	0.184157666395021	0.266685074503351	-6.66423695678154	0.324132240880578	0.00172464771099872	0.837065566685107	0.416108363161005	0.681751939514396	-9.99405735430343
HAVANA	transcript	ENSG00000063169.10	protein_coding	GLTSCR1	2	ENST00000396720.7	protein_coding	GLTSCR1-001	0.0104509745858701	0.0175712717814513	3.85413773789217	0.000131346701040205	0.000322389584902737	-0.233469857913507	0.143059177483897	0.0063130240632784	2.71020799934871	0.0164784316690566	0.077816004620562	-7.18273650776923
HAVANA	transcript	ENSG00000063169.10	protein_coding	GLTSCR1	2	ENST00000594866.1	protein_coding	GLTSCR1-003	1.11309514818898	0.464874731909961	9.84305235241195	5.24767990998758e-21	7.05477515848714e-20	36.672316011015	1.81121686555061	0.0144808278537016	4.92689137555166	0.000199950683904113	0.00302930066672498	-2.73166133322648
ENSEMBL	transcript	ENSG00000063169.10	protein_coding	GLTSCR1	3	ENST00000614245.1	protein_coding	GLTSCR1-201	0.165085249741935	0.120231001727493	8.83053621707073	1.78471649841973e-17	1.65036077539225e-16	28.6402499921087	0.396736672589447	0.01178441458662	8.9935061047574	2.54556390788411e-07	4.82806103995835e-05	4.25525998132889
HAVANA	transcript	ENSG00000063169.10	protein_coding	GLTSCR1	2	ENST00000602258.1	retained_intron	GLTSCR1-002	0.270757273509298	0.16458811915128	10.7305531005596	2.63516425177889e-24	5.05316668577646e-23	44.1894033223203	0.330535026319193	0.00515920505316657	5.12417726803603	0.000137549641787334	0.00231791854966288	-2.34462576427711
HAVANA	transcript	ENSG00000269806.1	antisense	GLTSCR1-AS1	2	ENST00000598376.1	antisense	GLTSCR1-AS1-001	0.00342509524792778	0.000942694665844962	0.324711668273431	0.745535737156579	0.82743325594262	-7.49367463324673	1.1950826248785	0.0138763006321771	3.71094998702194	0.00219535601191792	0.0173374344403446	-5.18274527921427
HAVANA	transcript	ENSG00000278999.1	TEC	AC008985.1	2	ENST00000624169.1	TEC	AC008985.1-001	0.347628086267901	0.132528421711516	7.79850612338901	3.7011691033682e-14	2.43690382546487e-13	21.1172444135489	0.735042371173655	0.0150108037497541	7.7868048250288	1.4717709575029e-06	0.000123775943085931	2.402766799436
HAVANA	transcript	ENSG00000024422.11	protein_coding	EHD2	2	ENST00000263277.7	protein_coding	EHD2-001	0.497565568069032	0.35538241259856	10.8301187822575	1.09575805345823e-24	2.18815208402184e-23	45.0583779573057	1.35347961307604	0.0208291602982026	9.80002629263341	8.62845107552082e-08	3.01020976800567e-05	5.40024686878208
HAVANA	transcript	ENSG00000024422.11	protein_coding	EHD2	2	ENST00000538399.1	protein_coding	EHD2-002	0.0218250764788229	0.0279820052440446	2.22208464310659	0.0267264063675165	0.0471629189710758	-5.091509470717	0.0772588789605954	0.00146509834435115	0.898040421981988	0.383800471098864	0.647461414428554	-9.94030606486609
HAVANA	transcript	ENSG00000024422.11	protein_coding	EHD2	2	ENST00000602215.1	processed_transcript	EHD2-008	0.596230045966991	0.0891251183393257	1.71367837006063	0.0872104725236702	0.138081139388116	-6.08339669800302	0.0995635112328992	-0.000190969180438181	-0.0718543702136861	0.943697291485315	1	-10.3569938494963
HAVANA	transcript	ENSG00000024422.11	protein_coding	EHD2	2	ENST00000596225.5	nonsense_mediated_decay	EHD2-007	0.209983455911742	0.1549169923043	4.63771054037016	4.50847139362326e-06	1.2984899987106e-05	2.97365292443139	0.393914785565248	0.00855950664494486	1.84635992246297	0.0853040725631357	0.254502618482993	-8.72317351224301
HAVANA	transcript	ENSG00000024422.11	protein_coding	EHD2	2	ENST00000540884.1	processed_transcript	EHD2-006	0.0597008112490627	0.0637374782974343	5.09639847258364	4.92508892132204e-07	1.56976021794954e-06	5.10265351449524	0.0836886174357647	0.00334070941942859	1.42232751270253	0.176038251857615	0.402868285083253	-9.34757397579523
HAVANA	transcript	ENSG00000105373.18	protein_coding	GLTSCR2	2	ENST00000246802.9	protein_coding	GLTSCR2-001	1.47698818372269	0.404936377266852	3.47612328165443	0.000553226695585511	0.00125829015280636	-1.5813568329969	2.80234779313375	0.0187138385515126	4.38167104766568	0.000575691588228194	0.00647807207471902	-3.82020002149646
HAVANA	transcript	ENSG00000105373.18	protein_coding	GLTSCR2	2	ENST00000594525.5	retained_intron	GLTSCR2-002	0.724315755946601	-0.147805232276398	-2.14941750331362	0.0320827305745257	0.0557515563118017	-5.2487123906919	0.942008698880515	-0.0192529342761396	-2.45410718232353	0.0272717103843011	0.112246741770305	-7.66702537953436
HAVANA	transcript	ENSG00000105373.18	protein_coding	GLTSCR2	2	ENST00000598681.5	processed_transcript	GLTSCR2-004	0	0	0	1	1	-7.54634944069386	0.0157642831451297	0.000120108823962893	0.165965105254662	0.870471125014738	1	-10.345046732459
HAVANA	transcript	ENSG00000105373.18	protein_coding	GLTSCR2	2	ENST00000600410.5	retained_intron	GLTSCR2-003	0.404662519844654	0.182504636409446	9.35669635320257	2.81095003960829e-19	3.14040495865651e-18	32.7379900433647	0.404505338135643	0.0064242188510882	4.60121498084292	0.000374584583611031	0.00473626714954838	-3.37891346218702
HAVANA	transcript	ENSG00000105373.18	protein_coding	GLTSCR2	2	ENST00000599253.1	processed_transcript	GLTSCR2-006	0.691453822696607	0.223510491337267	6.22404959807345	1.0296593197245e-09	4.32437982271913e-09	11.0906540679818	0.524855357660143	0.00789810206882241	4.3565747500733	0.000604865498702628	0.00672697553270378	-3.87085586982152
HAVANA	transcript	ENSG00000105373.18	protein_coding	GLTSCR2	2	ENST00000599582.1	processed_transcript	GLTSCR2-007	0.716099188077561	0.138780259303704	3.34138931275567	0.000896283857857918	0.00198328574210798	-2.02979468042991	0.570816524479548	-0.00737004308520162	-2.09013130479773	0.0546256890296499	0.185012864042593	-8.31852390641012
HAVANA	transcript	ENSG00000105373.18	protein_coding	GLTSCR2	2	ENST00000595143.5	protein_coding	GLTSCR2-011	0.0085402986531841	0.00634081775134015	0.684894737853363	0.493729172097316	0.605371485780955	-7.31209069535578	0.369217316394191	0.00859686052307144	1.88794466485363	0.0791632770015219	0.241440557302081	-8.65624347839095
HAVANA	transcript	ENSG00000105373.18	protein_coding	GLTSCR2	2	ENST00000600266.1	retained_intron	GLTSCR2-008	0.211080447511811	0.085696971678011	4.5553252633695	6.58652141037058e-06	1.86387065532993e-05	2.61069636669316	0.275556630492229	0.00313103725859124	1.88664638927295	0.0793488293149107	0.241837080243936	-8.65834678661349
HAVANA	transcript	ENSG00000105373.18	protein_coding	GLTSCR2	2	ENST00000597985.5	protein_coding	GLTSCR2-009	0.238201060176553	0.14256989697592	2.71707579816938	0.0068155955293259	0.0133292377303743	-3.88495259601837	0.194519872219383	-0.00159120103978929	-0.323077253349007	0.751238312892258	0.966903754400905	-10.3041719489215
HAVANA	transcript	ENSG00000105373.18	protein_coding	GLTSCR2	2	ENST00000598959.5	protein_coding	GLTSCR2-010	2.06405295183695	0.126560033149954	1.06886034107892	0.285650724587966	0.38754779048554	-6.97619057591952	1.60141507612846	-0.0351751737344633	-3.17881146676234	0.00643679148405006	0.0387125848246839	-6.26014647741581
HAVANA	transcript	ENSG00000105373.18	protein_coding	GLTSCR2	2	ENST00000594182.1	protein_coding	GLTSCR2-013	0.169808679658736	0.0166530713465859	0.261051511943722	0.794160764986423	0.865642385734762	-7.51230267170647	0.640941334309289	0.0187189192533539	1.86983815205289	0.0817865999111219	0.247108619199519	-8.68549789806099
HAVANA	transcript	ENSG00000105373.18	protein_coding	GLTSCR2	2	ENST00000598285.1	retained_intron	GLTSCR2-012	0.126087715202013	0.0504694193589376	2.22004394574291	0.0268655355509947	0.0473884260994595	-5.09599411348077	0.187655418068755	-0.00170573536354194	-0.628185532885516	0.539629199708804	0.800863626097092	-10.1516820994904
ENSEMBL	transcript	ENSG00000221803.1	snoRNA	SNORD23	3	ENST00000408876.1	snoRNA	SNORD23-201	0.265672608456255	0.0620432722830423	0.861191850287913	0.38954707864047	0.500813829208918	-7.17607063777196	0	0	0	1	1	-10.3597524836655
HAVANA	transcript	ENSG00000269656.1	antisense	GLTSCR2-AS1	2	ENST00000602048.1	antisense	GLTSCR2-AS1-001	0.0053466838706661	0.00683222358078067	2.07178334703232	0.0388001760451517	0.0662923380442148	-5.41099069313056	0.24838177465558	0.00209334728092489	1.11833463733871	0.281569084229666	0.533005770047522	-9.71860327402837
HAVANA	transcript	ENSG00000178980.14	protein_coding	SEPW1	2	ENST00000601048.5	protein_coding	SEPW1-001	4.29293377225147	-0.0381430118468781	-0.577929517911446	0.563573080456319	0.67084180157676	-7.37952604276906	5.92328267528934	-0.0130900081140347	-8.49816630203018	5.12396102164875e-07	6.98017097899193e-05	3.51594392255988
ENSEMBL	transcript	ENSG00000178980.14	protein_coding	SEPW1	3	ENST00000612212.4	protein_coding	SEPW1-202	1.59617306288461	-0.33183134390052	-2.48361364810737	0.013333782402094	0.0248662497152159	-4.4834227085306	0.365694967258105	-0.00260073928325598	-0.683283955189198	0.505175271192876	0.769345902475335	-10.1141780405084
ENSEMBL	transcript	ENSG00000178980.14	protein_coding	SEPW1	3	ENST00000509570.6	protein_coding	SEPW1-201	0.113328582400325	-0.060206132663662	-2.55832275597997	0.0108127653120666	0.0204726553481613	-4.29760058445156	0.1244447775809	-0.000750259922420216	-0.383622552032608	0.706811815865022	0.931468532704235	-10.2815026375563
HAVANA	transcript	ENSG00000178980.14	protein_coding	SEPW1	2	ENST00000593892.5	protein_coding	SEPW1-006	0.778559246496297	0.02568427955105	0.260966696700426	0.794226134281034	0.865698370039524	-7.51232479008315	1.52280538696723	-0.0229218985059336	-2.57104217064099	0.0216941147723124	0.0954305920289213	-7.44812310703019
HAVANA	transcript	ENSG00000178980.14	protein_coding	SEPW1	2	ENST00000599874.5	nonsense_mediated_decay	SEPW1-004	1.42003758354937	0.55405997111159	10.3769442595378	5.71167018599364e-23	9.47225891090096e-22	41.1441453445832	1.71491614245395	-0.00538137122440153	-1.42034745221191	0.176603370098407	0.403766443382109	-9.3502148334202
HAVANA	transcript	ENSG00000178980.14	protein_coding	SEPW1	2	ENST00000601419.5	processed_transcript	SEPW1-005	0.04545184864758	-0.00867107749353301	-0.768970949701374	0.442275303146613	0.554635192948716	-7.25108265832757	0.249481500554383	-0.0022444074729097	-0.756528795222909	0.461420610625834	0.728024786028479	-10.0597661757806
HAVANA	transcript	ENSG00000178980.14	protein_coding	SEPW1	2	ENST00000595615.1	protein_coding	SEPW1-007	2.31542331134639	1.34396549264997	15.6712083342214	2.78598526409932e-45	7.46621245987914e-43	92.1283160886095	2.09225146284613	0.0210906385597175	2.96537161474557	0.00989638287145342	0.0533018660479976	-6.68494512741056
HAVANA	transcript	ENSG00000178980.14	protein_coding	SEPW1	2	ENST00000599590.5	processed_transcript	SEPW1-009	0.449258135943349	0.337743116208714	7.29657064589414	1.17351337205428e-12	6.63508101717175e-12	17.7218103584375	0.731713788245548	0.0045410850989016	0.775450705329854	0.450507725924348	0.716867744915905	-10.0448762788847
HAVANA	transcript	ENSG00000178980.14	protein_coding	SEPW1	2	ENST00000599302.1	processed_transcript	SEPW1-008	0.531874985087249	0.294379420219428	6.75242969973392	4.06415951410986e-11	1.96793413822391e-10	14.2481534662072	0.439034846316054	-0.00776014950093197	-1.75196458263967	0.100844821805524	0.285024245429391	-8.87161128650406
HAVANA	transcript	ENSG00000178980.14	protein_coding	SEPW1	2	ENST00000598273.5	retained_intron	SEPW1-002	0.985620258946275	0.687371213800706	14.4849510573927	6.29392251961993e-40	7.7515081624395e-38	79.8780372966233	1.64453631306538	0.0142174014988012	5.63130729616302	5.38109820995814e-05	0.00121519604539678	-1.36991200667729
HAVANA	transcript	ENSG00000178980.14	protein_coding	SEPW1	2	ENST00000595509.1	processed_transcript	SEPW1-010	0.396182629399857	0.315918027253309	6.50482914217203	1.89741881093861e-10	8.57805703857582e-10	12.7415416826255	0.0457971135302629	0.00314037349921803	1.62751567236164	0.125106811621043	0.326762104409075	-9.0594270298675
HAVANA	transcript	ENSG00000178980.14	protein_coding	SEPW1	2	ENST00000598956.5	retained_intron	SEPW1-011	0.0995741499936262	0.027861386365074	2.20385281576008	0.0279918030445817	0.0492136428402009	-5.13143260487245	0.568894047980021	0.00492991629529224	1.57275855135726	0.137287119355795	0.341218830990021	-9.13904382215037
HAVANA	transcript	ENSG00000178980.14	protein_coding	SEPW1	2	ENST00000598083.1	retained_intron	SEPW1-012	0.554346363040587	0.421098516760343	10.384998962547	5.32894898812725e-23	8.87501552632252e-22	41.2127879885701	1.11616101660221	0.0138628917748316	4.48340607941785	0.000471448997477182	0.0055971532797306	-3.61527691216049
HAVANA	transcript	ENSG00000178980.14	protein_coding	SEPW1	2	ENST00000601937.5	retained_intron	SEPW1-013	5.23929881662086	0.511898171721648	8.55357133391395	1.48232125809174e-16	1.24581450090714e-15	26.5525823799222	6.7869298529119	-0.0100506690931699	-5.62684035343993	5.42495243370802e-05	0.00122181472847138	-1.37836232549523
HAVANA	transcript	ENSG00000178980.14	protein_coding	SEPW1	2	ENST00000599627.1	retained_intron	SEPW1-014	0.0158106106687825	0.01799858958154	1.64037437354134	0.101559151407628	0.158159463640996	-6.20554734906444	0.270077262624703	0.0085926557785359	1.47237551913895	0.162243091350054	0.381497808005912	-9.2799091357511
HAVANA	transcript	ENSG00000178980.14	protein_coding	SEPW1	2	ENST00000602163.1	retained_intron	SEPW1-003	1.01933161536091	0.647172278190799	14.8403291937967	1.62687239154176e-41	2.48506655404106e-39	83.5098998142735	1.4817540390061	0.0137015047452746	6.19170887877675	1.98639741741472e-05	0.000628689341647106	-0.330022917670066
HAVANA	transcript	ENSG00000213035.4	processed_pseudogene	RPL23AP80	1	ENST00000495605.2	processed_pseudogene	RPL23AP80-001	0.000171001318172393	0.000212624907576098	0.456105959623571	0.648512735940141	0.7461706758908	-7.44243072077997	0.0182073721538499	-0.000971059848205326	-1.79582798007441	0.0933362244538079	0.270433073872796	-8.8032518962377
HAVANA	transcript	ENSG00000271150.1	processed_pseudogene	CTD-2571L23.9	1	ENST00000604064.1	processed_pseudogene	CTD-2571L23.9-001	0.232481900619558	0.216938495231907	6.07322944011118	2.49113834973325e-09	1.00534324072074e-08	10.2295981919189	0.162469686873142	0.00212676284295202	0.713930617186826	0.486578392060856	0.75240261511829	-10.0920389433794
HAVANA	transcript	ENSG00000178928.8	protein_coding	TPRX1	2	ENST00000322175.7	protein_coding	TPRX1-001	0	0	0	1	1	-7.54634944069386	0.0153151227563412	9.41955970242071e-05	0.27728852639169	0.785463757420803	0.993035839153978	-10.3187715007811
ENSEMBL	transcript	ENSG00000178928.8	protein_coding	TPRX1	3	ENST00000535759.1	protein_coding	TPRX1-201	0.153028921645479	0.0424337714265608	4.3195220310712	1.8883575220485e-05	5.089179093089e-05	1.60502722109738	0.00899758900606724	-0.000185086952236285	-0.972635497956862	0.346645462061915	0.606777053514149	-9.86997439299732
ENSEMBL	transcript	ENSG00000178928.8	protein_coding	TPRX1	3	ENST00000543508.1	protein_coding	TPRX1-202	0	0	0	1	1	-7.54634944069386	0.00218507297435777	0.000149833575384533	1.36332944035392	0.193526625294639	0.429534864918685	-9.42505501819908
HAVANA	transcript	ENSG00000105392.15	protein_coding	CRX	2	ENST00000566686.5	protein_coding	CRX-005	0.000262761163541685	0.000903433162268905	1.56693076627137	0.117766417378672	0.180280698381649	-6.32263255110658	0	0	0	1	1	-10.3597524836655
HAVANA	transcript	ENSG00000105392.15	protein_coding	CRX	2	ENST00000604324.1	retained_intron	CRX-006	0.508430106785978	0.220332263945541	8.78173471526216	2.6005924100516e-17	2.36419461239224e-16	28.2688601783331	0.0152823415540096	-0.000411767566839681	-1.6143026040615	0.127957627860908	0.327569793074011	-9.0788129760461
HAVANA	transcript	ENSG00000105392.15	protein_coding	CRX	2	ENST00000221996.11	protein_coding	CRX-001	0.000281813723634151	0.000636188809550687	1.12880031345217	0.259525869419053	0.35738841579931	-6.9105345657321	0	0	0	1	1	-10.3597524836655
ENSEMBL	transcript	ENSG00000105392.15	protein_coding	CRX	3	ENST00000539067.5	protein_coding	CRX-201	0	0	0	1	1	-7.54634944069386	0	0	0	1	1	-10.3597524836655
HAVANA	transcript	ENSG00000105392.15	protein_coding	CRX	2	ENST00000556527.1	processed_transcript	CRX-004	0.000260823678711088	-0.000255137541622293	-0.270658097211923	0.786766211483579	0.860080747853425	-7.50975094015611	0	0	0	1	1	-10.3597524836655
HAVANA	transcript	ENSG00000105392.15	protein_coding	CRX	2	ENST00000613299.1	protein_coding	CRX-008	0.134336531602936	0.0765750857391499	9.96221038229368	1.93908120360047e-21	2.72955380489337e-20	37.6568195229419	0.208167319872394	0.00201781409172053	1.92062655152544	0.0746190377469564	0.23146548134187	-8.60300970014424
HAVANA	transcript	ENSG00000105392.15	protein_coding	CRX	2	ENST00000602001.1	processed_transcript	CRX-007	3.65338816898473e-05	-3.06865702043884e-05	-0.128618479985689	0.897711498409196	0.942570922526207	-7.53808425150794	0	0	0	1	1	-10.3597524836655
HAVANA	transcript	ENSG00000259009.4	unprocessed_pseudogene	TPRX2P	2	ENST00000535362.2	unprocessed_pseudogene	TPRX2P-001	0.000134062032926844	-0.000169507084390142	-0.392338524061297	0.694976059122087	0.785828956361559	-7.46945271197093	0	0	0	1	1	-10.3597524836655
HAVANA	transcript	ENSG00000259108.2	lincRNA	LINC01595	2	ENST00000555406.2	lincRNA	LINC01595-002	0.117371072927567	0.0140779992124479	0.996099763341644	0.319685702751738	0.425679851395669	-7.05109857584548	0	0	0	1	1	-10.3597524836655
HAVANA	transcript	ENSG00000259108.2	lincRNA	LINC01595	2	ENST00000556021.1	lincRNA	LINC01595-001	0	0	0	1	1	-7.54634944069386	0	0	0	1	1	-10.3597524836655
HAVANA	transcript	ENSG00000105398.3	protein_coding	SULT2A1	2	ENST00000222002.3	protein_coding	SULT2A1-001	0.258587782458045	0.110287956899765	7.76711741616716	4.61775402411281e-14	3.00972947008419e-13	20.899688419023	0.0607811578416398	0.00171475763145304	4.035896362346	0.00114319552354425	0.010704373051813	-4.52102155055306
HAVANA	transcript	ENSG00000188334.3	protein_coding	BSPH1	2	ENST00000344839.3	protein_coding	BSPH1-001	0.0392679238627344	0.0457297780324428	6.0522070771464	2.8136696075968e-09	1.12941197101864e-08	10.1110212699907	0.0545046611432195	0.000266111806300942	0.200132652202063	0.844150274995639	1	-10.3383776369008
HAVANA	transcript	ENSG00000169393.8	protein_coding	ELSPBP1	2	ENST00000339841.6	protein_coding	ELSPBP1-001	3.70497161128736e-05	-0.000107953860616418	-0.487735247539582	0.625952155305128	0.726673616540089	-7.42752178653234	0	0	0	1	1	-10.3597524836655
HAVANA	transcript	ENSG00000169393.8	protein_coding	ELSPBP1	1	ENST00000596043.5	protein_coding	ELSPBP1-003	0.000182468521968708	0.001120591063376	2.42037954990165	0.0158612939492777	0.0292022274575263	-4.6365048281331	0	0	0	1	1	-10.3597524836655
HAVANA	transcript	ENSG00000169393.8	protein_coding	ELSPBP1	1	ENST00000597519.5	protein_coding	ELSPBP1-002	9.70533650715663e-05	-9.49375344021534e-05	-0.238917106560031	0.8112682055385	0.878395731840342	-7.51783119460983	0	0	0	1	1	-10.3597524836655
ENSEMBL	transcript	ENSG00000169393.8	protein_coding	ELSPBP1	3	ENST00000619003.4	protein_coding	ELSPBP1-201	0.000116958856303006	-0.000265518692213718	-0.886540472928716	0.375754515931149	0.486389108835783	-7.15396949254117	0	0	0	1	1	-10.3597524836655
HAVANA	transcript	ENSG00000169393.8	protein_coding	ELSPBP1	2	ENST00000593782.1	protein_coding	ELSPBP1-004	0	0	0	1	1	-7.54634944069386	0	0	0	1	1	-10.3597524836655
HAVANA	transcript	ENSG00000169393.8	protein_coding	ELSPBP1	2	ENST00000593413.1	protein_coding	ELSPBP1-005	0	0	0	1	1	-7.54634944069386	0	0	0	1	1	-10.3597524836655
HAVANA	transcript	ENSG00000105507.2	protein_coding	CABP5	2	ENST00000293255.2	protein_coding	CABP5-001	0.159013842230795	0.0354332673375792	3.20115897401908	0.00145623649894486	0.00313593713417814	-2.47851298286785	0.046669122270326	0.000162524578979616	0.304801470041027	0.764838620773946	0.977364278524309	-10.3102628135851
HAVANA	transcript	ENSG00000105507.2	protein_coding	CABP5	2	ENST00000602032.1	retained_intron	CABP5-002	0.00327807532365148	0.00370091473476565	1.3195789461647	0.187582306818121	0.270895596033531	-6.67786236280774	0	0	0	1	1	-10.3597524836655
HAVANA	transcript	ENSG00000105499.13	protein_coding	PLA2G4C	2	ENST00000599111.5	protein_coding	PLA2G4C-001	1.33334205139029	0.0641976160366315	1.17075530773875	0.242257383431069	0.337187041297153	-6.86245889902186	1.65010188100862	-0.0007077384304953	-0.110576570890931	0.913464642952547	1	-10.3532210506443
HAVANA	transcript	ENSG00000105499.13	protein_coding	PLA2G4C	2	ENST00000354276.7	protein_coding	PLA2G4C-005	0.938008983839331	0.243180899578217	4.8835620283824	1.40625412322141e-06	4.27486455365779e-06	4.09210183101674	0.857350536980346	-0.000682428473354559	-0.13271392583497	0.896239645296508	1	-10.3503458369784
HAVANA	transcript	ENSG00000105499.13	protein_coding	PLA2G4C	2	ENST00000594790.1	retained_intron	PLA2G4C-006	1.66271133929486	-0.0102483489153244	-0.158580961642373	0.87406335311717	0.92537797817042	-7.53378496464169	2.07453627422408	0.00288960532493117	0.623754679995616	0.542455547597543	0.803538766167211	-10.1545686658554
HAVANA	transcript	ENSG00000105499.13	protein_coding	PLA2G4C	2	ENST00000599921.5	protein_coding	PLA2G4C-004	0.462705380997236	-1.46548075699005e-05	-0.000209380588325255	0.999833022356844	1	-7.54634941878975	1.57399042482561	0.0105367021648667	1.32842632944353	0.204520834386822	0.445040656608674	-9.46969720528627
HAVANA	transcript	ENSG00000105499.13	protein_coding	PLA2G4C	2	ENST00000596510.5	processed_transcript	PLA2G4C-003	1.01713234196887	0.266789098250914	6.50877386655148	1.85207406165612e-10	8.37903557170902e-10	12.7651742021283	1.03704179385718	0.0153582920797571	7.46986593865092	2.40311547187259e-06	0.000164424659374332	1.88637516339328
HAVANA	transcript	ENSG00000105499.13	protein_coding	PLA2G4C	2	ENST00000596353.1	retained_intron	PLA2G4C-023	1.17120852014435	0.280467330848746	4.58225604117297	5.82256850267163e-06	1.65617890202547e-05	2.72868517687069	1.78248159065092	0.0210675269248294	2.93399733639502	0.0105399456105644	0.0558161922641948	-6.7468155069092
HAVANA	transcript	ENSG00000105499.13	protein_coding	PLA2G4C	2	ENST00000599300.5	protein_coding	PLA2G4C-020	0.0771387168529365	0.146056943747463	7.07401634895044	5.13341717026353e-12	2.71903662571312e-11	16.274477978534	0.250477352433583	0.0114844831449485	1.80547038866211	0.0917535729859903	0.267444517534788	-8.78807970947486
HAVANA	transcript	ENSG00000105499.13	protein_coding	PLA2G4C	2	ENST00000595161.5	protein_coding	PLA2G4C-024	0.0429210156057273	0.0171870468290242	1.22248080518072	0.222104449568912	0.313171163860705	-6.80078635616233	0.0694015341335339	0.00245790881411865	1.72865942387177	0.105046795004319	0.293346729174605	-8.90748382711778
HAVANA	transcript	ENSG00000105499.13	protein_coding	PLA2G4C	2	ENST00000599239.5	processed_transcript	PLA2G4C-022	0.144881667333102	0.0759155704973369	4.75561666979889	2.59486902802199e-06	7.6683548279965e-06	3.50346271195083	0.298128691931615	0.00222424587742983	1.01489810454487	0.326753258370143	0.584610785359074	-9.82794313760223
HAVANA	transcript	ENSG00000105499.13	protein_coding	PLA2G4C	2	ENST00000601946.1	protein_coding	PLA2G4C-017	0.885447524321159	0.195783515913312	3.5126963256624	0.000483992386784642	0.00110930969214759	-1.45671542663279	0.049540974448693	-0.000507481721570311	-0.346658041138302	0.733816283019242	0.953146305690272	-10.2957969604744
HAVANA	transcript	ENSG00000105499.13	protein_coding	PLA2G4C	2	ENST00000593765.5	retained_intron	PLA2G4C-021	1.402740084873	0.180077467870731	3.18409449297395	0.00154302587963598	0.00331150764480108	-2.53185824006223	1.57208376571076	0.0175856315131947	4.78966115522073	0.000260104910706424	0.00365221504284121	-3.00320604280495
HAVANA	transcript	ENSG00000105499.13	protein_coding	PLA2G4C	2	ENST00000598185.1	retained_intron	PLA2G4C-019	1.46159724662149	0.269971930587396	3.82419997125014	0.000147855334588879	0.00036085386909813	-0.345009704424778	1.69996522229292	0.0112447763257689	3.57205154920806	0.00290597654321234	0.0213567368848646	-5.46540232417686
HAVANA	transcript	ENSG00000105499.13	protein_coding	PLA2G4C	2	ENST00000598457.5	retained_intron	PLA2G4C-018	1.53750960896576	0.306691915701936	4.63153745471577	4.63928100095792e-06	1.33440380886767e-05	2.94624986517813	1.96999276054676	0.0191411564902802	5.0507130993298	0.000158019282232517	0.0025632528293304	-2.488267734919
HAVANA	transcript	ENSG00000105499.13	protein_coding	PLA2G4C	2	ENST00000597713.1	nonsense_mediated_decay	PLA2G4C-016	0.783123971019339	0.208126372817764	5.05353205058955	6.10227195799558e-07	1.92605379257473e-06	4.89599171069338	1.06937769540649	0.0102144330871523	3.57087017663104	0.0029129230337897	0.021396581345084	-5.46780396985337
HAVANA	transcript	ENSG00000105499.13	protein_coding	PLA2G4C	2	ENST00000597377.1	retained_intron	PLA2G4C-015	0.459658620389598	0.142424823279677	3.44708648460536	0.000614671082184479	0.00138965976938305	-1.67942964770718	0.596968850660678	0.00731829005805584	1.79819232055809	0.0929459304086581	0.26973928432833	-8.79953642010359
HAVANA	transcript	ENSG00000105499.13	protein_coding	PLA2G4C	2	ENST00000599063.5	retained_intron	PLA2G4C-002	1.12542282399395	0.277186819273199	5.47702060177995	6.87583801078624e-08	2.39294852803279e-07	7.00609772507227	1.68271094997713	0.023931906773925	7.49834671693097	2.29832579884314e-06	0.000160269266337646	1.9333074535168
HAVANA	transcript	ENSG00000105499.13	protein_coding	PLA2G4C	2	ENST00000595487.5	nonsense_mediated_decay	PLA2G4C-007	0.012064435977854	0.00419008245247882	0.783659969350524	0.433612421520727	0.546026544646585	-7.23970147846607	0.0394382635888458	-0.000254423923916171	-0.30210681936415	0.766850831145014	0.978951727412106	-10.3111312685715
HAVANA	transcript	ENSG00000105499.13	protein_coding	PLA2G4C	2	ENST00000595899.5	processed_transcript	PLA2G4C-014	0.0360068753504494	0.0794782137912005	5.99420582614154	3.92990329617363e-09	1.55513052455381e-08	9.78570545838361	0.142378752613674	-0.000272356490076628	-0.0704405490983697	0.944803138745323	1	-10.3571013220261
HAVANA	transcript	ENSG00000105499.13	protein_coding	PLA2G4C	2	ENST00000596352.5	protein_coding	PLA2G4C-010	0.278856874252722	0.220892935918942	5.42906823429034	8.86886082464967e-08	3.05094527900904e-07	6.75957353906415	0.374962376337738	-0.000269979722963967	-0.0446829155496602	0.964968203397979	1	-10.3586855975962
HAVANA	transcript	ENSG00000105499.13	protein_coding	PLA2G4C	2	ENST00000594156.5	processed_transcript	PLA2G4C-011	0.599007822976893	0.000231612950367109	0.00347190113017342	0.997231220382736	1	-7.54634341803891	0	0	0	1	1	-10.3597524836655
HAVANA	transcript	ENSG00000105499.13	protein_coding	PLA2G4C	2	ENST00000598813.5	processed_transcript	PLA2G4C-013	1.00939615189861	0.0906701678820991	1.36586213858312	0.172599118973822	0.252089472794579	-6.61598709171641	0.787337173117683	0.00711254807752687	1.34589540798321	0.198956862358597	0.437269248123139	-9.44746633945321
HAVANA	transcript	ENSG00000105499.13	protein_coding	PLA2G4C	2	ENST00000600170.1	retained_intron	PLA2G4C-012	0.779435790713309	0.321898779743628	8.47154780619124	2.74906763595226e-16	2.2487771644507e-15	25.9437790637766	0.794676353463525	0.0114233768631202	4.92882506034576	0.000199214239562094	0.00302257254893787	-2.72784824930862
HAVANA	transcript	ENSG00000105499.13	protein_coding	PLA2G4C	2	ENST00000596138.1	protein_coding	PLA2G4C-009	0.678312310153274	0.375323685111805	8.10922993658706	3.99505449798269e-15	2.89394688205149e-14	23.3075405327175	0.5009569482714	0.0070668032734417	2.41460144736282	0.029447689369742	0.118605357313741	-7.74003924160598
HAVANA	transcript	ENSG00000105499.13	protein_coding	PLA2G4C	2	ENST00000598488.1	nonsense_mediated_decay	PLA2G4C-008	0.427525145570952	-0.00287981074722024	-0.0746372589171223	0.940533316952704	0.973402286162097	-7.5435661266173	0.205868102318879	-0.00185660760147503	-0.562525823464372	0.582331437361737	0.840753076918579	-10.1924647196022
HAVANA	transcript	ENSG00000269420.5	antisense	PLA2G4C-AS1	2	ENST00000601548.5	antisense	PLA2G4C-AS1-002	0.000449583821297602	-0.000793949462109824	-0.931559022156549	0.352016115308305	0.461115501089836	-7.11314323841615	0.156878012880761	0.00726772850872189	3.36795276790011	0.00439107767679526	0.0290840419675739	-5.87930705010615
HAVANA	transcript	ENSG00000269420.5	antisense	PLA2G4C-AS1	2	ENST00000596552.1	antisense	PLA2G4C-AS1-001	0.524527576804531	0.190240150461642	6.1092882431697	2.02002025509024e-09	8.22981456092201e-09	10.4338128230976	0.122504429193681	0.00171675303339109	1.29215904818246	0.216471086153362	0.46167619071281	-9.51512034205446
HAVANA	transcript	ENSG00000269420.5	antisense	PLA2G4C-AS1	2	ENST00000601950.1	antisense	PLA2G4C-AS1-003	0.00337607985361847	0.00200258151842751	0.675486022188889	0.499680737214092	0.611017433933803	-7.31847979217112	0.0817027708907668	-0.000329926614371264	-0.225290743166126	0.824890258202215	1	-10.3326758727486
HAVANA	transcript	ENSG00000105486.13	protein_coding	LIG1	2	ENST00000263274.11	protein_coding	LIG1-001	0.0685633972251531	-0.00236825979386613	-0.152003771253419	0.879245557127963	0.929206776297654	-7.53480555790661	0.629258088676628	0.00411464180347106	0.879967094798197	0.393195553036771	0.657714783777655	-9.95659291557762
HAVANA	transcript	ENSG00000105486.13	protein_coding	LIG1	2	ENST00000597146.1	retained_intron	LIG1-020	0.115756418606925	0.0761783267318225	3.96316493287106	8.47865867390712e-05	0.000212593605800238	0.179649627719966	0.050417489796774	0.000267101253355398	0.244791506952992	0.810040381135144	1	-10.3277956481404
ENSEMBL	transcript	ENSG00000105486.13	protein_coding	LIG1	3	ENST00000536218.5	protein_coding	LIG1-201	0.0687123349693964	0.0420215949367838	3.70492859948433	0.000235148646696123	0.000560271327410583	-0.781228133287216	0.0160952475578138	0.000254422076009149	0.584189359498872	0.568050626994711	0.827496983906636	-10.179482997181
HAVANA	transcript	ENSG00000105486.13	protein_coding	LIG1	2	ENST00000599322.5	retained_intron	LIG1-019	0.285235185196113	0.0769984553426688	2.33496056953795	0.0199421003585953	0.0360650553327356	-4.83716861565176	0.0858240042939601	0.00116937599830155	0.678951265114105	0.507837496598867	0.771665355452928	-10.1172345654388
HAVANA	transcript	ENSG00000105486.13	protein_coding	LIG1	2	ENST00000594759.5	nonsense_mediated_decay	LIG1-004	0.211650677601049	0.0800032066914701	3.23249245481809	0.0013085195422027	0.00283614835797039	-2.37984922817777	0.225824401799617	-0.000877922333121887	-0.262367234361798	0.796720749566462	1	-10.3230532007906
HAVANA	transcript	ENSG00000105486.13	protein_coding	LIG1	2	ENST00000427526.6	protein_coding	LIG1-002	0.153248364119221	0.113975810042211	6.08051329441346	2.38804632999212e-09	9.65510733484937e-09	10.2707655145046	0.492801008034925	0.00413980385143967	0.902903970774102	0.381298386881232	0.644740968402084	-9.93587263600266
HAVANA	transcript	ENSG00000105486.13	protein_coding	LIG1	2	ENST00000594067.5	retained_intron	LIG1-007	0.0786431154862232	0.0781020017771205	6.36731948074319	4.37678158810804e-10	1.90872529438941e-09	11.9253059478204	0.169972148585105	0.00189586783516297	0.917323363907146	0.373945460293443	0.636808189967432	-9.92260285473502
ENSEMBL	transcript	ENSG00000105486.13	protein_coding	LIG1	3	ENST00000613670.4	protein_coding	LIG1-202	0.206028735043077	0.0818226184136788	3.13933092749562	0.00179390172774118	0.00381552527251883	-2.67049224571692	0.223145216106246	0.0049763732039625	1.40959423738536	0.179698528339255	0.408600501050993	-9.36450800270586
HAVANA	transcript	ENSG00000105486.13	protein_coding	LIG1	2	ENST00000601091.5	nonsense_mediated_decay	LIG1-006	0.099766564175961	0.0558550428775817	2.41681709645109	0.0160155041675863	0.0294673636026406	-4.645014400336	0.424128909252201	0.00324438232357123	0.744649969948886	0.468354287749779	0.734921194508944	-10.0689400443233
HAVANA	transcript	ENSG00000105486.13	protein_coding	LIG1	2	ENST00000596672.5	nonsense_mediated_decay	LIG1-015	0.315305470000909	0.269961967081405	8.26311347802186	1.29536128857201e-15	9.87496820880581e-15	24.4165443100541	0.177094403846921	0.00157052482592138	0.467806514546322	0.6468607898491	0.882830531978634	-10.2436750149259
HAVANA	transcript	ENSG00000105486.13	protein_coding	LIG1	2	ENST00000596332.1	retained_intron	LIG1-018	0.150626890344928	-0.0102280730744911	-0.578846686368161	0.562954485126552	0.670321706143329	-7.37899630719702	0.290313609906617	0.002214417991636	1.22671245939738	0.23943364336204	0.492929625064217	-9.59454331924117
HAVANA	transcript	ENSG00000105486.13	protein_coding	LIG1	2	ENST00000596457.1	retained_intron	LIG1-017	0.135353153232964	0.131967345220479	9.29681780797362	4.54593418038693e-19	4.96438858420529e-18	32.2631783247253	0.234140260979982	0.00358183414944259	2.86112195146238	0.0121973375232567	0.0622391508011924	-6.88985996571114
HAVANA	transcript	ENSG00000105486.13	protein_coding	LIG1	2	ENST00000597901.1	retained_intron	LIG1-016	0.273158947172027	0.371038409267472	12.1994360004318	3.9383291085761e-30	1.45174984693277e-28	57.4841164937671	0.544763671141018	0.00618764983980484	2.76346922321045	0.0148226656009411	0.0719785952056222	-7.07992932999957
HAVANA	transcript	ENSG00000105486.13	protein_coding	LIG1	2	ENST00000542460.5	nonsense_mediated_decay	LIG1-005	0.00305093671588342	0.00122588583155269	0.572287963896874	0.567385304475043	0.674216236210731	-7.38276602550526	0.0271758507714844	0.000828582998887618	1.3205304221355	0.207076455681413	0.448589307703694	-9.47967076435216
HAVANA	transcript	ENSG00000105486.13	protein_coding	LIG1	2	ENST00000595758.5	retained_intron	LIG1-013	0.110057595567227	0.104392158359117	6.14475665783039	1.64201437157434e-09	6.7567560250392e-09	10.6356978038926	0.366094387136087	-0.000470330096572803	-0.1346932965603	0.894702000606547	1	-10.3500633286592
HAVANA	transcript	ENSG00000105486.13	protein_coding	LIG1	2	ENST00000596104.5	processed_transcript	LIG1-012	0.101125904556509	0.0165413061537536	0.964167017386512	0.335430420356185	0.443032118457374	-7.0823136785732	0.0365905598957682	0.00100646570475118	0.865519507860158	0.400815807204606	0.665945949333579	-9.96939824254833
HAVANA	transcript	ENSG00000105486.13	protein_coding	LIG1	2	ENST00000599165.5	processed_transcript	LIG1-011	0.00862928785876056	0.0165040559386702	2.27842046095973	0.0231244394686336	0.041305387094581	-4.96611157498994	0.140720551487134	0.00964940924483204	2.50743133516317	0.0245765121666385	0.104296072436003	-7.56770190191702
HAVANA	transcript	ENSG00000105486.13	protein_coding	LIG1	2	ENST00000596549.5	protein_coding	LIG1-014	0.170756490624299	0.04979452489843	1.75532703749906	0.0798185685347049	0.127539381448322	-6.01164460950721	0.0935113328773258	-0.00339402977814499	-1.57183654504693	0.137500592939834	0.341552856892492	-9.14036798211181
HAVANA	transcript	ENSG00000105486.13	protein_coding	LIG1	2	ENST00000593425.5	protein_coding	LIG1-009	0.0363121652901836	-0.0429518139564749	-2.49989409083373	0.0127438138610951	0.0238438832959883	-4.44338626199868	0.0553663411661651	0.00177433889933607	1.22486013953287	0.240110255129709	0.493554373740185	-9.59674268704685
HAVANA	transcript	ENSG00000105486.13	protein_coding	LIG1	2	ENST00000600055.1	retained_intron	LIG1-010	0.286492151635446	0.115236593699461	3.49079092016989	0.000524417306129448	0.00119624096313643	-1.53151849251165	0.388873809626326	0.00433615376791854	1.13379890439808	0.275235500735048	0.52583437668547	-9.7014850917865
HAVANA	transcript	ENSG00000105486.13	protein_coding	LIG1	2	ENST00000598938.1	protein_coding	LIG1-008	0.0433461482920202	0.00537809907398042	0.569159961464256	0.569504346052673	0.676128941918862	-7.38454878010109	0.124244515373242	-0.00203033695898707	-1.17640809599914	0.258341708109585	0.507272916394591	-9.65330561523824
HAVANA	transcript	ENSG00000269534.5	antisense	CTC-453G23.5	2	ENST00000596563.5	antisense	CTC-453G23.5-001	0.00248820619290444	0.000508637246152592	0.327573409155482	0.743371970476619	0.825666226409094	-7.49274217803803	0.101476141197568	0.000472005517965707	0.436408125736033	0.668954052837814	0.900628456697447	-10.258636377573
HAVANA	transcript	ENSG00000269534.5	antisense	CTC-453G23.5	2	ENST00000596839.1	antisense	CTC-453G23.5-002	0.0102116731277519	0.00563210276420914	1.57540534375677	0.115798306651448	0.177615271039253	-6.30939311902365	0.0530994173853708	0.00165702659695075	1.73649501064769	0.103617176084865	0.290631124948363	-8.89545802209744
HAVANA	transcript	ENSG00000269321.1	antisense	CTC-453G23.4	2	ENST00000594589.1	antisense	CTC-453G23.4-001	0.000259380420133109	0.000254469495056227	0.368122481250847	0.712938418574188	0.800861184568578	-7.47865099579144	0.147824390144213	0.000515987995379593	0.276195795104178	0.78628649359141	0.993602553600458	-10.3190930155829
HAVANA	transcript	ENSG00000185453.12	protein_coding	C19orf68	2	ENST00000328759.11	protein_coding	C19orf68-001	0.00159619118808528	-0.000514299146742319	-0.278079561693335	0.781066766912483	0.855871308250474	-7.50771651463092	0	0	0	1	1	-10.3597524836655
ENSEMBL	transcript	ENSG00000185453.12	protein_coding	C19orf68	3	ENST00000614654.1	protein_coding	C19orf68-201	0.725937247631288	0.446699622905622	15.6680817798764	2.87928115242135e-45	7.70572521824721e-43	92.0955770908918	1.10498270731441	0.0120117881790135	8.77657922488393	3.44629397892492e-07	5.59952933525271e-05	3.93499146393514
HAVANA	transcript	ENSG00000185453.12	protein_coding	C19orf68	2	ENST00000593921.1	processed_transcript	C19orf68-002	0.504320719334233	0.234072048155397	5.91138155520587	6.30395662211798e-09	2.44175614894136e-08	9.32586598886142	0.631913517495817	0.0137971193372098	3.12415435753382	0.0071877916206681	0.0419650695131397	-6.36950840842111
HAVANA	transcript	ENSG00000178150.8	protein_coding	ZNF114	2	ENST00000595607.5	protein_coding	ZNF114-002	0.018895678685861	-0.00239230820056329	-0.582824814749417	0.560275198398318	0.667803379829673	-7.37668892081035	0.0553988767324618	0.00198419612549341	1.5851502371771	0.13444536653001	0.33677627905483	-9.12119392926657
HAVANA	transcript	ENSG00000178150.8	protein_coding	ZNF114	2	ENST00000600687.5	protein_coding	ZNF114-003	0.0744079538767461	0.0102997857725535	1.434105423359	0.15217014641612	0.225966657003362	-6.52089297416874	0.0911365389041126	0.00161221611626237	1.30207913766194	0.213148341656009	0.45709082703678	-9.50279453985369
HAVANA	transcript	ENSG00000178150.8	protein_coding	ZNF114	2	ENST00000594024.5	protein_coding	ZNF114-004	0.0438174341842672	-0.0026017267633628	-0.200437740207911	0.841220121655703	0.901062196048917	-7.5262772529599	0.0324191176941112	0.00122226308101518	1.51801832738456	0.150459725979672	0.362704189606861	-9.21669504311572
HAVANA	transcript	ENSG00000178150.8	protein_coding	ZNF114	2	ENST00000595408.5	protein_coding	ZNF114-005	0.0743722978687564	0.0406614552217506	2.73455701760005	0.00646916603916649	0.0126960930175116	-3.83803904129213	0.0178141153675318	-0.000642498131079212	-1.41943023985272	0.176865652701531	0.404152581639476	-9.35143720031901
ENSEMBL	transcript	ENSG00000178150.8	protein_coding	ZNF114	3	ENST00000315849.5	protein_coding	ZNF114-201	0.0224621199098191	0.000307911185550794	0.0578860510542657	0.953862626602636	0.982743904988165	-7.54467527024795	0.212259351721789	-0.000620005491191792	-0.39851169403827	0.696046348202553	0.922809108928201	-10.2753442353656
HAVANA	transcript	ENSG00000178150.8	protein_coding	ZNF114	2	ENST00000601320.1	protein_coding	ZNF114-007	0.345476236127203	0.125526901727273	3.89427616816011	0.000111932046487567	0.000276993037892728	-0.0826401618881434	0.0805305891710075	0.0035211781760624	2.16221322514857	0.0477227980351465	0.1680201921454	-8.19359021772324
HAVANA	transcript	ENSG00000178150.8	protein_coding	ZNF114	2	ENST00000598898.1	retained_intron	ZNF114-006	0.162925000729142	0.0259460278655377	1.31803661597295	0.188097684924777	0.271535711943867	-6.6798878196314	0.0759629700471684	0.000135646722978402	0.062490184978393	0.951023792292538	1	-10.3576659271666
HAVANA	transcript	ENSG00000105483.16	protein_coding	CARD8	2	ENST00000600800.1	processed_transcript	CARD8-029	0.0976522970911941	0.0622700047268262	10.2395545727276	1.85473408446687e-22	2.91612177112617e-21	39.9786057010388	0.248200343662846	0.00310898091953015	3.85398406482068	0.00164606221819108	0.0140117506615686	-4.89137476831444
HAVANA	transcript	ENSG00000105483.16	protein_coding	CARD8	2	ENST00000518450.5	nonsense_mediated_decay	CARD8-017	0.188479094560586	0.133119090574733	9.52798633449164	7.02487641297201e-20	8.37756600783995e-19	34.1079687333748	0.282720349691023	0.00334369003789465	2.52984408560002	0.0235213947204655	0.101120054385386	-7.52570149103004
HAVANA	transcript	ENSG00000105483.16	protein_coding	CARD8	2	ENST00000517510.5	nonsense_mediated_decay	CARD8-016	0.00476264845852622	0.00232359805319736	1.2143890484586	0.225175063038935	0.31690253571986	-6.81060906757012	0.0685768792991877	-0.000818735087998269	-0.797968001916953	0.437733897608523	0.704083219750121	-10.0267165129913
HAVANA	transcript	ENSG00000105483.16	protein_coding	CARD8	2	ENST00000518622.5	nonsense_mediated_decay	CARD8-001	0.252010941512177	0.121522361738973	5.6066292600065	3.42391362267377e-08	1.22903014017504e-07	7.68200820635157	0.375829261473019	0.00387712313255268	1.94859912450533	0.070918025269929	0.223286689236059	-8.55701577788995
ENSEMBL	transcript	ENSG00000105483.16	protein_coding	CARD8	3	ENST00000391898.7	protein_coding	CARD8-202	0.0508337345993959	0.0333629709150931	2.84621089321199	0.00460688700884759	0.00925315354898215	-3.53151943370037	0.0442923243522182	0.000888606536934938	0.870276324333108	0.398296092024889	0.663347303262328	-9.9652032165771
ENSEMBL	transcript	ENSG00000105483.16	protein_coding	CARD8	3	ENST00000447740.6	protein_coding	CARD8-203	0.15225689544421	0.132626184618961	6.42615184828567	3.06629885257313e-10	1.35707471894054e-09	12.2727196353997	0.0618121534823663	-0.000633057832981356	-0.641530992023656	0.531165922095531	0.79342660881601	-10.1428711270308
HAVANA	transcript	ENSG00000105483.16	protein_coding	CARD8	2	ENST00000377461.8	retained_intron	CARD8-015	0.169937323958434	0.196509144277254	8.64460105455449	7.43150302897854e-17	6.43834167772112e-16	27.2333264033238	0.62559960002819	0.00909112507530086	3.58960141573481	0.00280472411028489	0.020815081596439	-5.42971877694687
HAVANA	transcript	ENSG00000105483.16	protein_coding	CARD8	2	ENST00000518979.5	nonsense_mediated_decay	CARD8-014	0.051718167696253	0.0863744660950553	7.04872282970146	6.05714893742815e-12	3.18534620916237e-11	16.1122982049281	0.433558989758401	0.000827877735565752	0.215720401074031	0.832203925611211	1	-10.3349238435494
HAVANA	transcript	ENSG00000105483.16	protein_coding	CARD8	2	ENST00000520753.5	protein_coding	CARD8-002	0.0285822175844381	0.0438819319157476	5.56219195371249	4.35512772215645e-08	1.54608844378676e-07	7.4486947018884	0.155899043282612	0.00091142034425602	0.438254851801435	0.667645538911782	0.89957579546719	-10.2577843963391
HAVANA	transcript	ENSG00000105483.16	protein_coding	CARD8	2	ENST00000522773.5	nonsense_mediated_decay	CARD8-008	0.000166230418577255	-2.7211316169846e-05	-0.0508015595203811	0.959504029484314	0.986796432260097	-7.54505998551591	0	0	0	1	1	-10.3597524836655
HAVANA	transcript	ENSG00000105483.16	protein_coding	CARD8	2	ENST00000520153.5	protein_coding	CARD8-007	0.00249864966212962	0.000486753028719964	0.157828244393315	0.874656152956406	0.925791028377107	-7.53390395516391	0.0909186541557081	-0.000238302489485562	-0.0901580508255999	0.929392394956382	1	-10.3554098572074
HAVANA	transcript	ENSG00000105483.16	protein_coding	CARD8	2	ENST00000522051.5	retained_intron	CARD8-006	0.340174995390677	0.337546437366957	13.599183472039	4.85927334455799e-36	3.63498072070938e-34	70.9870986177889	0.716516290093997	0.00414393600829833	2.23359534531152	0.0416925541952886	0.152485607168388	-8.06774368061712
HAVANA	transcript	ENSG00000105483.16	protein_coding	CARD8	2	ENST00000519646.5	nonsense_mediated_decay	CARD8-013	0.00138648311631947	0.000594518655239783	0.432712199817712	0.66541130345902	0.76051983818704	-7.45281540616435	0.00659156988686001	-0.000351550393965867	-1.48888176755354	0.157895625730544	0.374688341716075	-9.25721197430707
HAVANA	transcript	ENSG00000105483.16	protein_coding	CARD8	2	ENST00000520015.5	protein_coding	CARD8-005	0.00080986470355445	-0.00128771729905661	-0.912135636393375	0.362138911480761	0.471949177967901	-7.13100499713078	0	0	0	1	1	-10.3597524836655
HAVANA	transcript	ENSG00000105483.16	protein_coding	CARD8	2	ENST00000521613.5	protein_coding	CARD8-004	0.0198521681540251	0.0125121660574405	2.53637602940285	0.0115051798891254	0.0216860447629467	-4.35274484908168	0.145494188530575	-0.00085712729601282	-0.487298997906324	0.633314545079538	0.872749206565265	-10.2338796946986
HAVANA	transcript	ENSG00000105483.16	protein_coding	CARD8	2	ENST00000521415.5	nonsense_mediated_decay	CARD8-010	0.00358848592226568	0.00729784159251741	3.40658990966319	0.000711052386962349	0.00159453079739389	-1.81489831067102	0.0463540511439184	0.000695871599561892	0.621636517007021	0.543809557944999	0.804791932434304	-10.1559417428511
HAVANA	transcript	ENSG00000105483.16	protein_coding	CARD8	2	ENST00000519940.5	protein_coding	CARD8-009	0.000815038001088298	0.00148798972620059	1.47332842479201	0.141294640406759	0.211847596664729	-6.46415700860393	0.0164211446819793	-0.000875794383038895	-1.21886395795839	0.242310746546825	0.493591142507472	-9.60384376184157
HAVANA	transcript	ENSG00000105483.16	protein_coding	CARD8	2	ENST00000523579.5	nonsense_mediated_decay	CARD8-025	0.135441714837397	0.108251586256191	6.19860155238862	1.19666263140848e-09	4.99193064320704e-09	10.9440972698055	0.225201519703237	0.00344477086848786	1.23593854525278	0.236085682596454	0.488422442290048	-9.58354848849212
HAVANA	transcript	ENSG00000105483.16	protein_coding	CARD8	2	ENST00000519302.6	nonsense_mediated_decay	CARD8-024	0.0493234225445189	0.0489473034413753	4.32158343824927	1.87143233700681e-05	5.04529569357904e-05	1.61360453139721	0.0647638704668304	0.000770808399896431	0.747415281044837	0.466734496548995	0.733199445273309	-10.0668164304135
HAVANA	transcript	ENSG00000105483.16	protein_coding	CARD8	2	ENST00000523668.1	retained_intron	CARD8-027	0.263509449250156	0.120960740756536	4.89553694891055	1.32696658569964e-06	4.04460436571601e-06	4.14792207033821	0.171318269770822	0.00433372204268393	1.8010288651525	0.09247959754253	0.268846669952932	-8.7950747910863
HAVANA	transcript	ENSG00000105483.16	protein_coding	CARD8	2	ENST00000522068.5	processed_transcript	CARD8-018	0.0464685850636016	0.0199670565110853	1.91680152016291	0.0558354343978718	0.0923124921075372	-5.71738563378767	0.0771789075562916	-0.00120254914187213	-0.599234694499982	0.558242670462597	0.818463042871187	-10.1701919009128
HAVANA	transcript	ENSG00000105483.16	protein_coding	CARD8	2	ENST00000523750.1	processed_transcript	CARD8-026	0.0554918397416621	0.0174641403657774	1.32809713451618	0.184754729199803	0.267429441415893	-6.66663352993098	0.0618937061017252	0.000874816678850576	0.608869356179236	0.552010027679603	0.812587701996406	-10.1641240331738
HAVANA	transcript	ENSG00000105483.16	protein_coding	CARD8	2	ENST00000518596.5	retained_intron	CARD8-011	0.135698673058867	0.114925777143278	5.78013115939646	1.31838639993234e-08	4.93767755252448e-08	8.60856712143472	0.396157711799385	0.00786277254362402	2.03163866006893	0.0608912212095249	0.20005937065274	-8.41822319599089
HAVANA	transcript	ENSG00000105483.16	protein_coding	CARD8	2	ENST00000517778.5	processed_transcript	CARD8-012	0.0279564210786025	0.00938918208144322	1.16017151772398	0.2465351947302	0.342239061116921	-6.87475128683517	0.0555326852633548	0.000212474421112964	0.172528342845464	0.865401788059	1	-10.3438618430667
HAVANA	transcript	ENSG00000105483.16	protein_coding	CARD8	2	ENST00000521092.5	retained_intron	CARD8-023	0.140899534109525	0.138442282786802	5.25052016176617	2.25086892989526e-07	7.43244563541378e-07	5.85863542484008	0.244039041316134	0.00377945352218592	0.988720036733072	0.338976211237393	0.598434519484596	-9.85416191075738
HAVANA	transcript	ENSG00000105483.16	protein_coding	CARD8	2	ENST00000522889.5	protein_coding	CARD8-021	0.140987807064587	0.115692023529841	3.5995721573793	0.000350659762177154	0.000817242307384957	-1.1556702247185	0.126048569155933	0.00244740420859076	0.836656881185476	0.416330755246424	0.68196978785458	-9.99440609146527
HAVANA	transcript	ENSG00000105483.16	protein_coding	CARD8	2	ENST00000522431.5	protein_coding	CARD8-022	0.242405657959686	0.115246776082905	4.65605114311265	4.14040372186578e-06	1.19738042327808e-05	3.05526640517232	0.237223519584557	-0.00119063872514494	-0.44173866813065	0.665180093519981	0.897546011366877	-10.2561676104689
HAVANA	transcript	ENSG00000105483.16	protein_coding	CARD8	2	ENST00000519332.5	protein_coding	CARD8-003	0.192197531019597	0.100039203673945	3.56351417225537	0.00040116167291543	0.000928332921462195	-1.28146794886362	0.781512559263435	0.0231969001199959	5.5952720925927	5.74567487422258e-05	0.00127303054471299	-1.43815225106757
HAVANA	transcript	ENSG00000105483.16	protein_coding	CARD8	2	ENST00000520007.5	protein_coding	CARD8-019	0.211294520287633	0.0651509359104332	2.23736357449925	0.0257044198020176	0.0455082720502977	-5.0578041248028	0.635571694364425	0.00208826154955249	0.368767773952814	0.717617470537901	0.940214769977684	-10.287417763714
HAVANA	transcript	ENSG00000105483.16	protein_coding	CARD8	2	ENST00000521437.1	protein_coding	CARD8-020	0.336383341837134	0.227922129627596	5.91707773580917	6.10342168109398e-09	2.36688174551523e-08	9.35731341019618	0.256602075595154	-0.00233654313378741	-0.710019828838117	0.488928550278108	0.754285509056625	-10.0949145823694
HAVANA	transcript	ENSG00000280353.1	TEC	CTC-453G23.7	2	ENST00000623064.1	TEC	CTC-453G23.7-001	0.645586843855639	0.259278940382617	9.83317178310072	5.69727179678861e-21	7.62994734945161e-20	36.5910382801585	0.24081850531944	0.00415094544647477	4.38460402099411	0.000572377502909671	0.0064511483778535	-3.81428252698622
HAVANA	transcript	ENSG00000268583.1	antisense	CTC-453G23.8	2	ENST00000595201.1	antisense	CTC-453G23.8-001	0.245820121888654	0.27316226613414	11.4278816010849	5.10730053399839e-27	1.31766207288886e-25	50.3772158416528	0.491235194145666	-0.000996621912350739	-0.44287800545927	0.664374667733589	0.896915846415667	-10.2556361570985
HAVANA	transcript	ENSG00000268001.1	antisense	CARD8-AS1	2	ENST00000602172.1	antisense	CARD8-AS1-001	0.362027935334221	0.181988997339495	9.66774947187736	2.23793223304191e-20	2.81822509131538e-19	35.2384883426752	0.370241077308266	0.00273541798082616	2.36632806831452	0.0323306319068642	0.126927905318582	-7.8285645017514
HAVANA	transcript	ENSG00000268186.1	lincRNA	CTC-241F20.4	2	ENST00000600941.1	lincRNA	CTC-241F20.4-001	0.216574801556695	0.0281972033546054	1.1033603031088	0.270403918035467	0.370038906350933	-6.93883592755717	0.346122909343861	0.00335573115630054	1.28209069301498	0.219885502592957	0.466396021664097	-9.52755377939087
HAVANA	transcript	ENSG00000105479.15	protein_coding	CCDC114	2	ENST00000315396.7	protein_coding	CCDC114-001	0.100862139717819	0.070877397663182	9.23554821433056	7.41814932152331e-19	7.92433746490508e-18	31.7795570424374	0.0805288233508661	0.00105019609775548	1.27769804022202	0.22138848146803	0.468313481811567	-9.53295400193725
HAVANA	transcript	ENSG00000105479.15	protein_coding	CCDC114	2	ENST00000474199.5	retained_intron	CCDC114-004	0.00636298075895232	0.00666897640137222	2.82233543137514	0.00495830881552376	0.00991016012030419	-3.59806266099097	0.0796969011547052	0.00106298561036982	1.27815870744833	0.22123047964695	0.468096434305123	-9.5323883625255
HAVANA	transcript	ENSG00000105479.15	protein_coding	CCDC114	2	ENST00000497273.1	retained_intron	CCDC114-005	0.0387554136894803	0.0199749448265957	4.44134838263825	1.10232849493514e-05	3.04827165169743e-05	2.11843721600339	0.0359636416222332	0.000499440246367756	1.11423698879737	0.283265523309797	0.534946959833202	-9.72310603464269
HAVANA	transcript	ENSG00000105479.15	protein_coding	CCDC114	2	ENST00000504608.6	processed_transcript	CCDC114-007	0.022492586791319	0.0156203461304494	2.24215993362279	0.0253906692582599	0.0450069896449568	-5.04717666733644	0.0280904133084554	-0.000431445860145267	-0.633853621363153	0.536025565781795	0.797622817675374	-10.1479613079575
HAVANA	transcript	ENSG00000105479.15	protein_coding	CCDC114	2	ENST00000497803.1	processed_transcript	CCDC114-008	0.0506759711240455	0.022432641680045	2.42214696370641	0.0157852739896597	0.0290720762420849	-4.6322784934693	0.0634769707894797	0.00328814379614603	1.90029642972391	0.0774173465211308	0.237691155464849	-8.63618891948978
HAVANA	transcript	ENSG00000105479.15	protein_coding	CCDC114	2	ENST00000483610.1	retained_intron	CCDC114-006	0.260618600798297	0.0316229151601719	1.2964085169734	0.195435549145011	0.280701395084726	-6.70804300823519	0.0453048577968586	0.00197483120712882	1.3408155267596	0.200562081135132	0.43963637888772	-9.45395428509421
HAVANA	transcript	ENSG00000142227.10	protein_coding	EMP3	2	ENST00000599704.5	protein_coding	EMP3-002	0.0909530502016098	0.0884635300610777	6.64441765764568	8.0046858798127e-11	3.76016185580049e-10	13.5851247736588	0.250850393682445	0.00296531542242257	1.85781598793919	0.0835711848716787	0.250871915612073	-8.70482655824078
HAVANA	transcript	ENSG00000142227.10	protein_coding	EMP3	2	ENST00000270221.10	protein_coding	EMP3-001	0.953569858482561	0.384752755170431	6.71049376594836	5.29309497846841e-11	2.5341579122115e-10	13.9896722786636	0.851113370383523	-0.00729948796146306	-1.66332967280687	0.117653508762192	0.317066023862412	-9.00633518626678
HAVANA	transcript	ENSG00000142227.10	protein_coding	EMP3	1	ENST00000596315.5	protein_coding	EMP3-003	0.0165359695012499	0.0185480547716131	3.18882492528676	0.00151850029441454	0.00326140279282103	-2.5170978567395	0	0	0	1	1	-10.3597524836655
HAVANA	transcript	ENSG00000142227.10	protein_coding	EMP3	1	ENST00000594198.1	protein_coding	EMP3-004	0.0284114613399558	0.0179515073077179	1.27521852803901	0.202826830333577	0.289760200847016	-6.73517912435578	0.0550265120086052	-0.0021067848396503	-1.69242027963849	0.11188580048436	0.306299200414178	-8.9626329305353
HAVANA	transcript	ENSG00000142227.10	protein_coding	EMP3	2	ENST00000597529.1	retained_intron	EMP3-005	0.191858423636747	0.313086000411329	9.36314800108932	2.66873039651652e-19	2.98950765072372e-18	32.7892763453637	0.467307259687566	0.00201346813087474	0.370690153956514	0.716215507943407	0.939169369727139	-10.2866651853972
HAVANA	transcript	ENSG00000142227.10	protein_coding	EMP3	2	ENST00000599255.5	nonsense_mediated_decay	EMP3-009	0.0390733911532317	0.0531709654865887	4.21316237717757	2.99016056809871e-05	7.88166604060616e-05	1.16763490523409	0.0956008984301609	0.00238455047472104	0.951721144628412	0.356799102328135	0.617855429465476	-9.89019399009288
HAVANA	transcript	ENSG00000142227.10	protein_coding	EMP3	2	ENST00000597279.5	protein_coding	EMP3-006	0.080881042944855	0.0501874515184916	2.29502371372947	0.0221469645083711	0.0397038112517148	-4.92856777124293	0.227620342695611	0.00639271587068964	1.56357255412579	0.139426625428839	0.344633172010146	-9.15221186210614
HAVANA	transcript	ENSG00000142227.10	protein_coding	EMP3	2	ENST00000593437.1	protein_coding	EMP3-007	0.00398549541814574	0.000759567380902317	0.189354958392087	0.849891817773261	0.907594218504824	-7.52843550675159	0	0	0	1	1	-10.3597524836655
HAVANA	transcript	ENSG00000142227.10	protein_coding	EMP3	2	ENST00000597057.1	retained_intron	EMP3-008	0.0462846544960225	0.0508045276845077	3.46340282856329	0.000579402044497321	0.00131459798354064	-1.62441709434818	0.136979857287593	0.00251131786618232	1.0781503125964	0.298536753862446	0.552832915612243	-9.76215595559585
HAVANA	transcript	ENSG00000161558.10	protein_coding	TMEM143	2	ENST00000293261.7	protein_coding	TMEM143-001	0.183192449540655	0.0599954797196583	3.87641997903804	0.000120207466005073	0.000296381592116485	-0.149920660420565	0.292398239659364	0.00205274878130865	0.783754138311533	0.445770285974123	0.712233203489214	-10.0382352909822
HAVANA	transcript	ENSG00000161558.10	protein_coding	TMEM143	2	ENST00000377431.6	protein_coding	TMEM143-005	0.05180690272761	0.0123043362144744	0.976655556925067	0.329214162580135	0.436167854837603	-7.07022642704983	0.0606794078216968	0.00192297026146943	0.989047018306367	0.338821560896531	0.598269031724878	-9.85383810657919
HAVANA	transcript	ENSG00000161558.10	protein_coding	TMEM143	1	ENST00000435956.7	protein_coding	TMEM143-002	0.127042281858316	0.0723585828524424	4.4847402991348	9.07248032077852e-06	2.53132574284936e-05	2.3044887834018	0.526597316402502	0.00653133323002878	1.9408138105769	0.0719310418602158	0.225520231583727	-8.56985615530975
HAVANA	transcript	ENSG00000161558.10	protein_coding	TMEM143	2	ENST00000600816.1	retained_intron	TMEM143-016	0.095155265013691	0.0690161702320926	5.03491072878811	6.69452598237017e-07	2.1048357740722e-06	4.80670768404159	0.0941239885633926	0.000791462109099468	0.587360273329384	0.565975960754775	0.82559210029812	-10.1775435613769
HAVANA	transcript	ENSG00000161558.10	protein_coding	TMEM143	2	ENST00000595720.5	retained_intron	TMEM143-003	0.21905145351324	0.107364420394198	5.02320776769708	7.09477370524067e-07	2.22466064952842e-06	4.75074753643937	0.406409319098568	0.000272449549795415	0.0706136951275947	0.944667702892404	1	-10.3570882748973
HAVANA	transcript	ENSG00000161558.10	protein_coding	TMEM143	2	ENST00000598926.5	protein_coding	TMEM143-010	0.0415728670678603	-0.00658418689408802	-0.670697797418805	0.502724173704783	0.613997508264342	-7.32169742104878	0.0237986087685136	0.000446504658779226	0.713029317565103	0.487119421731579	0.752790455102616	-10.0927029834865
HAVANA	transcript	ENSG00000161558.10	protein_coding	TMEM143	2	ENST00000601332.5	retained_intron	TMEM143-006	0.132338596111286	0.0384515277362397	1.98631462597418	0.0475464241072863	0.0797330071605524	-5.58285826040168	0.16016215416898	0.00634647778538406	1.99202035787289	0.0655016611868526	0.21077918453965	-8.48485417805987
HAVANA	transcript	ENSG00000161558.10	protein_coding	TMEM143	2	ENST00000598258.5	processed_transcript	TMEM143-007	0.359724527108099	0.184138561437662	5.11256105406959	4.54097522375132e-07	1.45223380275342e-06	5.18098250316392	0.573569338343906	0.00219441655115229	0.430487517468266	0.67315663780573	0.903975551116229	-10.2613441956317
HAVANA	transcript	ENSG00000161558.10	protein_coding	TMEM143	2	ENST00000597370.5	nonsense_mediated_decay	TMEM143-013	0.0727646973721145	0.0550487741078659	3.66560388802191	0.000273279756475897	0.000645478721158781	-0.922187195651237	0.124855200507786	0.00173446987915447	0.901052751562691	0.382249451005456	0.645693283715935	-9.93756266216825
HAVANA	transcript	ENSG00000161558.10	protein_coding	TMEM143	2	ENST00000599220.1	nonsense_mediated_decay	TMEM143-009	0.0375790959520219	-0.00956528860322191	-0.963837784906424	0.335595317300088	0.443208192304761	-7.08263023542434	0.0241113332614176	0.000333956396382004	0.592207103310759	0.562812568267053	0.822773905912268	-10.1745597376503
HAVANA	transcript	ENSG00000161558.10	protein_coding	TMEM143	2	ENST00000601522.1	protein_coding	TMEM143-011	0.152167197867746	0.0087753069383104	0.44704496670866	0.655037065464025	0.751799077243564	-7.44651778071308	0.250894256450277	-0.00351653916841506	-2.14830656577864	0.0489881757046677	0.17117399871142	-8.21786567393994
HAVANA	transcript	ENSG00000161558.10	protein_coding	TMEM143	2	ENST00000593914.5	retained_intron	TMEM143-008	0.159252835373438	0.0285642146924946	1.60004719396845	0.110222656957453	0.170047030035641	-6.27049470002629	0.213817678263615	0.00434285934782419	1.81433034303896	0.0903204002409591	0.264786766702037	-8.7740933575023
HAVANA	transcript	ENSG00000161558.10	protein_coding	TMEM143	2	ENST00000598012.1	processed_transcript	TMEM143-012	0.476991850310216	0.158957799770854	5.19595979116563	2.97647291322846e-07	9.70331058845899e-07	5.58870096596148	0.108149915193213	-0.000218143476024218	-0.106441906484484	0.916687074621792	1	-10.3537001769489
HAVANA	transcript	ENSG00000105467.8	protein_coding	SYNGR4	2	ENST00000344846.6	protein_coding	SYNGR4-001	0.0110965558017419	-0.00702692016748874	-2.15135335472674	0.0319288800889621	0.0555013879398227	-5.2445909958375	0.0300626792041476	0.0015093302025267	2.68590310834405	0.0172923420085092	0.080576726984072	-7.22943364369613
HAVANA	transcript	ENSG00000105467.8	protein_coding	SYNGR4	2	ENST00000600863.5	protein_coding	SYNGR4-002	0.020788881329376	-0.0089688604981795	-1.29887667136192	0.194587679777913	0.279614583783094	-6.70485338173263	0.141627976793066	-0.000593388592353773	-0.266762594518668	0.793399790482293	0.998743146701446	-10.3218163000908
HAVANA	transcript	ENSG00000105467.8	protein_coding	SYNGR4	1	ENST00000601610.5	protein_coding	SYNGR4-003	0.0101862342482498	-0.00429533523975528	-1.38374159118508	0.167057841782087	0.24503829279285	-6.5915174900325	0.0364977034142691	-0.000684273763272604	-0.978516835988374	0.343827122654616	0.603838895772797	-9.86421888472664
HAVANA	transcript	ENSG00000105467.8	protein_coding	SYNGR4	1	ENST00000595322.1	protein_coding	SYNGR4-004	0.00618125896504965	-0.00760461405121547	-2.30408877821532	0.0216286473908718	0.0388568732615837	-4.90795693011633	0.00643380665013282	4.90194792391071e-05	0.16317416568641	0.872628600090399	1	-10.345536721518
HAVANA	transcript	ENSG00000105438.8	protein_coding	KDELR1	2	ENST00000330720.6	protein_coding	KDELR1-001	0.750799311760005	0.686907288814174	14.179365742127	1.41827947670579e-38	1.44804565408072e-36	76.783648899771	3.10697006952344	0.0133692494540212	7.44947350073326	2.48122811595723e-06	0.000167782268035252	1.85270674531357
HAVANA	transcript	ENSG00000105438.8	protein_coding	KDELR1	2	ENST00000597017.5	protein_coding	KDELR1-002	1.48685538550448	0.548504385537852	11.2931362687845	1.73826500315268e-26	4.22967051516545e-25	49.1634028034858	0.663191940562489	0.00435494394501063	1.28589785907478	0.218589410230919	0.464625194141135	-9.52286139715438
HAVANA	transcript	ENSG00000105438.8	protein_coding	KDELR1	1	ENST00000600980.1	protein_coding	KDELR1-005	0.269276413677073	0.124708577136586	4.69404997255905	3.46754398695834e-06	1.01096428411791e-05	3.22529536194658	0.0438547118389889	0.00124871822024865	1.4194066474816	0.176872403317343	0.404160447181501	-9.35146863394101
HAVANA	transcript	ENSG00000105438.8	protein_coding	KDELR1	2	ENST00000599084.1	retained_intron	KDELR1-004	0.486786154753753	0.136941150494294	3.09102512212098	0.00210643417423958	0.00443826319914271	-2.81797982617137	0.427337855030519	0.0149673815036273	3.75774573529393	0.00199776265035223	0.0161769446188999	-5.08743131880334
HAVANA	transcript	ENSG00000105438.8	protein_coding	KDELR1	2	ENST00000594643.1	retained_intron	KDELR1-003	0.299814827499374	0.132989494734462	4.51718068282579	7.83496998103872e-06	2.19988827239828e-05	2.44467288668092	0.122093033453506	0.00244406313161236	1.43887081372238	0.171374768025902	0.395820301957343	-9.32540143050424
HAVANA	transcript	ENSG00000105464.3	protein_coding	GRIN2D	2	ENST00000263269.3	protein_coding	GRIN2D-001	0.183957400764485	0.182034449170423	11.4982383769487	2.68547065028436e-27	7.1451778897543e-26	51.0143400065398	0.68882248462751	0.0125137675210698	8.4473683233002	5.51384376636023e-07	7.28398414106436e-05	3.43849814270083
HAVANA	transcript	ENSG00000105447.12	protein_coding	GRWD1	2	ENST00000253237.9	protein_coding	GRWD1-001	0.605338493034221	0.335600295449558	13.3095390980502	8.59723274580086e-35	5.47785665299912e-33	68.1344372648777	1.09043046187592	0.00697962324996301	5.3488456906945	9.03791667116689e-05	0.00173615321244933	-1.90906884303362
HAVANA	transcript	ENSG00000105447.12	protein_coding	GRWD1	1	ENST00000598711.1	protein_coding	GRWD1-002	0.737863442576681	0.243213602971666	5.54287884682804	4.83274885994428e-08	1.70725375058399e-07	7.34780402525803	1.75952486518858	0.00231691613790646	0.9841197259155	0.34115729941849	0.600956433006648	-9.8587075938987
HAVANA	transcript	ENSG00000105447.12	protein_coding	GRWD1	2	ENST00000599949.1	retained_intron	GRWD1-003	0.188587200152094	0.100365570764296	4.28690550545837	2.17641854284232e-05	5.82277328555867e-05	1.46981854310934	0.399901653811836	0.0100640026214219	2.80760125522417	0.0135742758586926	0.0673682726846177	-6.99427341938592
HAVANA	transcript	ENSG00000182324.6	protein_coding	KCNJ14	2	ENST00000342291.2	protein_coding	KCNJ14-002	0.000516457798527359	-0.000541463855466657	-0.565372217015075	0.572075384966366	0.678525205120294	-7.3866944816165	0.118873143924275	0.0031298119968699	1.51508751422855	0.15119411438631	0.363862412763467	-9.2207964920456
HAVANA	transcript	ENSG00000182324.6	protein_coding	KCNJ14	2	ENST00000391884.2	protein_coding	KCNJ14-001	0.508990846121077	0.305065231782403	13.4895165284919	1.44695192270477e-35	1.01767397705793e-33	69.9036563523026	0.553310025405885	0.00511916196962722	4.71732522492075	0.000299051003526477	0.00403191359167702	-3.14705497959449
HAVANA	transcript	ENSG00000268530.5	antisense	CTC-273B12.5	2	ENST00000600529.1	antisense	CTC-273B12.5-001	0.00240204206430113	0.00238742077815187	1.79243834226639	0.0736699824931579	0.118619541155663	-5.94627596102652	0.0302814903186551	-0.000647276344114811	-1.0045542215171	0.331544688848139	0.590012824213208	-9.83837437417855
HAVANA	transcript	ENSG00000268530.5	antisense	CTC-273B12.5	2	ENST00000596497.5	antisense	CTC-273B12.5-002	0.00632392539953083	-0.000187666458967705	-0.0319293690342415	0.974541177410571	0.997150386533137	-7.5458400705131	0	0	0	1	1	-10.3597524836655
HAVANA	transcript	ENSG00000268530.5	antisense	CTC-273B12.5	2	ENST00000593476.1	antisense	CTC-273B12.5-003	0.00225482965570826	-0.00190405442902978	-1.23308393139695	0.21812652632926	0.308443388035152	-6.78781690513209	0.0209898061349797	0.000327089816388772	0.622128595467015	0.543494836917584	0.804556502542739	-10.1556231530029
HAVANA	transcript	ENSG00000268530.5	antisense	CTC-273B12.5	2	ENST00000600650.1	antisense	CTC-273B12.5-004	0.00502705657047536	0.00488681692820552	2.23910369813548	0.0255902041764727	0.0453260766242995	-5.05395105111916	0.0104016947242604	-6.33251214433092e-05	-0.184407997917144	0.856241852519471	1	-10.3416008060617
HAVANA	transcript	ENSG00000268465.1	protein_coding	CTC-273B12.7	1	ENST00000595676.1	protein_coding	CTC-273B12.7-001	0.311051768429722	-0.0821702201811739	-2.13252067895928	0.0334528603965697	0.0579147504612033	-5.28453080505699	0.01318321225817	-0.00030133056590103	-0.500959962719542	0.623900910954027	0.87045663260003	-10.2267842436185
HAVANA	transcript	ENSG00000105443.13	protein_coding	CYTH2	2	ENST00000452733.6	protein_coding	CYTH2-001	0.279783529646523	0.141026613048609	5.33808869060279	1.43013821629384e-07	4.81570000055418e-07	6.29714336002252	0.0899873908739331	0.00056407796879964	0.834397945934621	0.417561386121453	0.68329618192586	-9.99633088258233
ENSEMBL	transcript	ENSG00000105443.13	protein_coding	CYTH2	3	ENST00000427476.4	protein_coding	CYTH2-201	0.688075587979105	0.389099839951605	11.3936907397643	6.97438946777249e-27	1.77144442496805e-25	50.0684190850329	1.66355443592132	0.00693668429704044	4.19744847909416	0.000828653723683905	0.00845474422045224	-4.19288705038928
HAVANA	transcript	ENSG00000105443.13	protein_coding	CYTH2	2	ENST00000460595.5	retained_intron	CYTH2-009	0.0469246656806559	0.0307611112289556	2.50369350129827	0.0126095119806229	0.0236137442271355	-4.43400613700221	0.010088260051333	-0.000304965215746811	-0.838279069870345	0.415448475062319	0.681022590894123	-9.99302094354801
HAVANA	transcript	ENSG00000105443.13	protein_coding	CYTH2	2	ENST00000391881.7	nonsense_mediated_decay	CYTH2-004	1.97330859435176	-0.0100525104476563	-0.166698544312429	0.867674952067858	0.920619053771481	-7.53246575579849	3.3867400843597	-0.00112659992729585	-0.439764457462962	0.666576723929322	0.89867196386691	-10.2570853418596
HAVANA	transcript	ENSG00000105443.13	protein_coding	CYTH2	2	ENST00000493260.5	retained_intron	CYTH2-002	0.665812964524735	0.337508649642709	12.2398212657302	2.6876073608206e-30	1.00734252002457e-28	57.8631346803161	0.888333384289616	0.00930482743967983	5.75911986947576	4.2708060430622e-05	0.00104010488158573	-1.12918495031716
HAVANA	transcript	ENSG00000105443.13	protein_coding	CYTH2	2	ENST00000462117.5	retained_intron	CYTH2-005	0.348858392185209	0.11918091782995	3.86164262707824	0.000127490226923497	0.000313382033365426	-0.205380274567362	0.0533955362437227	0.002057524408965	1.64486686757206	0.121446406544348	0.323968131136471	-9.03380405096386
HAVANA	transcript	ENSG00000105443.13	protein_coding	CYTH2	2	ENST00000474049.1	retained_intron	CYTH2-006	0.0779492681184213	-0.103633399044458	-2.85098401570917	0.00453940586956986	0.00912666636173098	-3.51815119905079	0.120136939219951	0.00702179549004786	2.25794314257286	0.0398039624539674	0.147514588746957	-8.02435859686148
HAVANA	transcript	ENSG00000105443.13	protein_coding	CYTH2	1	ENST00000325139.9	protein_coding	CYTH2-007	0.215369812014922	0.00748708157580732	0.478747618411294	0.632328433391499	0.732359706843227	-7.43185977403758	0.541150314732334	-0.000848270460939934	-0.450914563604976	0.658705644380034	0.892372175834799	-10.2518496060418
HAVANA	transcript	ENSG00000105443.13	protein_coding	CYTH2	2	ENST00000595765.2	protein_coding	CYTH2-010	0.0290197149746963	0.0263968293586488	1.65310171838611	0.0989407575356591	0.154530181587382	-6.18471782739149	0.0734134991830163	0.000682322528236694	0.523511547223375	0.608509008641013	0.864405341428379	-10.2146568537365
HAVANA	transcript	ENSG00000105443.13	protein_coding	CYTH2	2	ENST00000474209.1	retained_intron	CYTH2-008	0.357411525012359	0.27387530962638	9.95714864690355	2.023166207416e-21	2.84160391428846e-20	37.6148376067805	0.264208692636884	0.00320256246296196	1.25072797247711	0.230795427617233	0.481289527598743	-9.56578480753763
HAVANA	transcript	ENSG00000105443.13	protein_coding	CYTH2	2	ENST00000467412.1	retained_intron	CYTH2-003	0.2274233906171	0.168506170712859	10.1018686584419	5.97801689503074e-22	8.87812567344106e-21	38.820720208034	0.445621282430423	0.00772284611821282	4.76665033578031	0.000271892071475044	0.00376736507980635	-3.04891419443677
ENSEMBL	transcript	ENSG00000105443.13	protein_coding	CYTH2	3	ENST00000620214.1	protein_coding	CYTH2-202	0.185576786195257	0.162177690038531	9.1288185768982	1.73163533534222e-18	1.7762871122922e-17	30.9425138726511	0.251630305801288	0.000271704665762876	0.193930711794608	0.848914631120334	1	-10.3396802027584
HAVANA	transcript	ENSG00000105443.13	protein_coding	CYTH2	2	ENST00000600597.1	processed_transcript	CYTH2-011	0.0206282151001454	0.0252030700822487	1.95054577144244	0.0516719852125618	0.0860256748863077	-5.65267038870743	0.12121089613105	0.00244549385033358	0.920579450020352	0.372298580797274	0.63497797798702	-9.91958043965127
HAVANA	transcript	ENSG00000142235.8	protein_coding	LMTK3	2	ENST00000600059.5	protein_coding	LMTK3-002	0.43699606174627	0.141719356065677	3.46868167275792	0.000568402221174201	0.00129101247034835	-1.60656582778135	1.73022311687356	0.024740307533161	4.10287182647837	0.00100017801403775	0.00970716248624246	-4.38486711007641
HAVANA	transcript	ENSG00000142235.8	protein_coding	LMTK3	2	ENST00000270238.3	protein_coding	LMTK3-001	1.21385327055806	0.244210806045429	3.71173035130823	0.000229084099656019	0.00054651116524045	-0.756702921460101	2.35329777832372	0.031461392108194	6.63894008711224	9.2504281734323e-06	0.000384416249107826	0.470218907267281
HAVANA	transcript	ENSG00000269814.1	lincRNA	CTC-273B12.10	2	ENST00000598924.1	lincRNA	CTC-273B12.10-001	0.977300419457169	0.54805256874734	11.7095847540496	3.84262121462854e-28	1.12110029133997e-26	52.9417186189232	1.31386414911413	0.0101251399487935	5.38381761056388	8.47100960162152e-05	0.00166219976438251	-1.84179378555572
HAVANA	transcript	ENSG00000088002.11	protein_coding	SULT2B1	2	ENST00000201586.6	protein_coding	SULT2B1-001	0.000342651110650024	-0.000582951865972045	-0.750279796242554	0.453440739555308	0.565876943190363	-7.26525410478451	0.174718696603194	0.0026808908417315	1.46689271698937	0.16370908762372	0.383663633436273	-9.28740692430408
HAVANA	transcript	ENSG00000088002.11	protein_coding	SULT2B1	2	ENST00000323090.4	protein_coding	SULT2B1-002	0.180131630420068	0.00499637412218117	0.418935222276005	0.675444208945116	0.769332383479319	-7.45867555179588	0.0809089292855452	-0.000941032029390438	-0.802927299532116	0.434951769680726	0.701291065303008	-10.0226529075187
HAVANA	transcript	ENSG00000088002.11	protein_coding	SULT2B1	2	ENST00000594274.1	processed_transcript	SULT2B1-003	0.00786074841413585	-0.0115518725750368	-2.17696065164062	0.0299527072429305	0.052354413340211	-5.18973087636357	0.00371472142481498	-0.000198118475990132	-1.14676792393126	0.270007253679207	0.5199280713903	-9.68697734715597
HAVANA	transcript	ENSG00000088002.11	protein_coding	SULT2B1	2	ENST00000597923.1	retained_intron	SULT2B1-004	0.0442541015609083	0.0192355516793869	3.56328421051782	0.00040150459672574	0.000929082705723939	-1.28226637007687	0	0	0	1	1	-10.3597524836655
HAVANA	transcript	ENSG00000105523.3	protein_coding	FAM83E	2	ENST00000263266.3	protein_coding	FAM83E-001	0.180357152588053	0.0434175665763547	3.71706139127408	0.000224434111332553	0.00053595822903201	-0.737450938838736	0.0215724638782683	0.000978073177642644	1.87027880380415	0.0817218425438065	0.246981065657717	-8.68478798687526
HAVANA	transcript	ENSG00000105523.3	protein_coding	FAM83E	2	ENST00000593772.1	protein_coding	FAM83E-002	9.1561915354235e-05	-3.50365503925764e-05	-0.0950509803573661	0.924312589459228	0.961802916862353	-7.54183543046446	0.0121614491060005	-0.000648610618986692	-1.7755880274411	0.0967371982637733	0.277179348180214	-8.83493029010056
HAVANA	transcript	ENSG00000105523.3	protein_coding	FAM83E	2	ENST00000595110.1	processed_transcript	FAM83E-004	0.0817852766728122	-0.014533948063542	-1.15229524027016	0.249752936172791	0.34601147666204	-6.88382701781105	0.0918709369032774	0.00116742644235876	0.909385072800539	0.377981386313752	0.641273978189756	-9.92993146001991
HAVANA	transcript	ENSG00000105523.3	protein_coding	FAM83E	2	ENST00000599126.1	processed_transcript	FAM83E-003	0.0926713585050429	-0.00760032968393601	-0.541221078103949	0.588597372161406	0.693440551000026	-7.4000392497816	0.0361606000973737	-0.000160771577746411	-0.195832369539367	0.847453111388493	1	-10.3392851414743
HAVANA	transcript	ENSG00000177202.2	protein_coding	SPACA4	2	ENST00000321762.2	protein_coding	SPACA4-001	0.000425920528626601	0.000177552616424703	0.243005883349439	0.808100955596558	0.87606781264405	-7.51684679023809	0.0243837002095704	0.00081661223925957	2.09082121131311	0.0545554620497853	0.184857879601465	-8.31733880678665
HAVANA	transcript	ENSG00000063177.12	protein_coding	RPL18	2	ENST00000552347.5	retained_intron	RPL18-005	0.3231028278753	0.0832066541207016	3.24328627417184	0.00126093350411873	0.00273862851105174	-2.3456479556012	0.437556723212204	0.000723043510824778	0.258874102687943	0.799362930967775	1	-10.3240216873346
HAVANA	transcript	ENSG00000063177.12	protein_coding	RPL18	2	ENST00000549920.5	protein_coding	RPL18-001	2.46158645755292	-0.36496570187833	-3.75375392860778	0.000194760088844888	0.000468472587521271	-0.604234580969214	1.47436812463824	-0.0235494965624303	-3.24429512273553	0.00563892560771674	0.0350982024248625	-6.12867923963526
HAVANA	transcript	ENSG00000063177.12	protein_coding	RPL18	2	ENST00000547897.5	non_stop_decay	RPL18-010	3.99693129690439	-0.0087998823929201	-0.123174537706123	0.902018611431858	0.945682998123753	-7.53876910332207	4.18153282404322	-0.0198604015681544	-6.6892490395991	8.50300476132671e-06	0.000364471525784843	0.558567788215559
HAVANA	transcript	ENSG00000063177.12	protein_coding	RPL18	2	ENST00000549533.1	retained_intron	RPL18-016	0.0157360083172444	-0.00210367015067462	-0.29247997190001	0.770041557770771	0.847162288609424	-7.50361203720545	0.0907438279522512	0.000630135470218839	0.320883531833178	0.752866413503951	0.968111208446345	-10.3049215302712
HAVANA	transcript	ENSG00000063177.12	protein_coding	RPL18	2	ENST00000084795.9	protein_coding	RPL18-006	4.73605492294402	0.566313555071751	5.38429733923672	1.12291613850299e-07	3.82313465891209e-07	6.5311435474561	6.12656876930866	-0.00246693810177619	-0.698458783676444	0.495915487529116	0.760574366147298	-10.1033292734873
HAVANA	transcript	ENSG00000063177.12	protein_coding	RPL18	2	ENST00000550645.5	protein_coding	RPL18-012	0.183587550435348	0.0511585124550632	1.32560729307184	0.185577929994657	0.268429148808901	-6.66992310511062	0.251891581590818	-0.00612975180629596	-1.8056554667604	0.0917234296880432	0.267391256997809	-8.78778798765917
HAVANA	transcript	ENSG00000063177.12	protein_coding	RPL18	2	ENST00000552588.5	protein_coding	RPL18-008	0.13615905568926	0.378746836780417	3.9061412761687	0.000106734481725704	0.000264764593019747	-0.037772666844587	2.10046362025926	0.0795659734388127	5.38543617769376	8.44568385805108e-05	0.00165961825724806	-1.83868366807543
HAVANA	transcript	ENSG00000063177.12	protein_coding	RPL18	2	ENST00000551749.5	retained_intron	RPL18-004	0.0440916886269193	0.0319181975788431	2.69181402925473	0.00734577882644396	0.0142942485919524	-3.95223041568572	0.0456007770711138	-0.000170521438026394	-0.204222302751512	0.841012023353589	1	-10.3374963974047
HAVANA	transcript	ENSG00000063177.12	protein_coding	RPL18	2	ENST00000547892.1	retained_intron	RPL18-003	0.20577126153297	0.0312478861508911	2.68175138092643	0.00756710604469577	0.0146963980148099	-3.97885955216782	0.343574899181089	0.00540226073982187	4.65771383050435	0.000335642644165402	0.00437691634834605	-3.26594908976845
HAVANA	transcript	ENSG00000063177.12	protein_coding	RPL18	1	ENST00000546623.5	protein_coding	RPL18-015	0.0440618358739548	-0.00837087956324246	-0.713522862061986	0.47585670890305	0.588082743634815	-7.29210794208284	0.535085774726576	0.00849794695591909	1.75662779022485	0.100022018327222	0.283481824212421	-8.86439578896377
HAVANA	transcript	ENSG00000063177.12	protein_coding	RPL18	2	ENST00000549370.5	nonsense_mediated_decay	RPL18-009	2.73761643210191	0.312437211032244	2.71581111456909	0.00684129514873109	0.0133761691310398	-3.88833524253192	2.36908579299499	-0.0170887811341	-2.44992431408521	0.0274946485163777	0.112890951535693	-7.67477955790623
HAVANA	transcript	ENSG00000063177.12	protein_coding	RPL18	2	ENST00000549273.5	protein_coding	RPL18-014	0.358543639717238	0.328679019703602	9.51624154508314	7.72974875585707e-20	9.17860355499638e-19	34.0134836223392	0.857046750747138	0.00265467185899907	0.687450326096139	0.502622926251999	0.766836402840507	-10.1112216533856
HAVANA	transcript	ENSG00000063177.12	protein_coding	RPL18	1	ENST00000550973.5	protein_coding	RPL18-013	0.129114476807272	-0.0234339888062723	-1.62842696296848	0.104067170291474	0.16165130076795	-6.22495551601841	0.243230377435064	-0.00287465762578182	-1.28090802389462	0.220289363349617	0.466904780458478	-9.52900917820891
HAVANA	transcript	ENSG00000063177.12	protein_coding	RPL18	2	ENST00000552705.5	retained_intron	RPL18-002	0.208994064506797	-0.069630016188347	-1.98713913080169	0.0474547002565153	0.0795954985568953	-5.58123430295428	0.166088597913678	-0.00266932825934267	-1.06838955332638	0.30277007347019	0.557665166687018	-9.77253030443017
HAVANA	transcript	ENSG00000063177.12	protein_coding	RPL18	2	ENST00000552851.1	retained_intron	RPL18-011	1.04639902308618	0.32918825929886	5.56201991729354	4.35917235810734e-08	1.54744041000034e-07	7.44779462496959	0.025896033339955	0.000197303111161562	0.166326421664215	0.870191894784486	1	-10.3449826929918
HAVANA	transcript	ENSG00000063177.12	protein_coding	RPL18	2	ENST00000550671.1	retained_intron	RPL18-007	0.0601643344819398	0.0424083864121679	3.44123789184316	0.000627793881297218	0.00141777789285565	-1.69908860668655	0.0971673727118108	0.00212732412704773	0.978079443659145	0.34403616294104	0.604072112908032	-9.86464796627224
HAVANA	transcript	ENSG00000268093.1	antisense	AC022154.7	2	ENST00000600303.1	antisense	AC022154.7-002	0.0110474880073892	0.0144606468454499	4.4099232090949	1.26805045638915e-05	3.48357870851229e-05	1.98473866577887	0.416658261409528	0.00327410306061082	2.16241688000523	0.0477044947185082	0.167965720878176	-8.19323411919918
HAVANA	transcript	ENSG00000268093.1	antisense	AC022154.7	2	ENST00000598735.1	antisense	AC022154.7-003	2.07247754169281	0.479825587188564	7.52362670552059	2.51107903282205e-13	1.52253640054787e-12	19.2355477866009	0.231496792528794	0.00119555184989365	0.512370823433928	0.616089441876624	0.87045663260003	-10.2207122770439
HAVANA	transcript	ENSG00000268093.1	antisense	AC022154.7	2	ENST00000594850.1	antisense	AC022154.7-001	0.314121513013736	0.240738725216173	8.19913097772179	2.07293207821747e-15	1.54559565619405e-14	23.9535085558397	0.596942829775805	0.00936972255101385	3.07151401827905	0.00799286996535888	0.0453813338995077	-6.47448062427185
HAVANA	transcript	ENSG00000063176.15	protein_coding	SPHK2	2	ENST00000245222.8	protein_coding	SPHK2-001	0.2178639842682	0.0562973348096178	2.16420590429016	0.0309234323476788	0.0539072387941016	-5.2171357952037	0.824249241372278	0.0118444064237031	2.15798029993281	0.048104707635875	0.16894886900684	-8.2009877522766
ENSEMBL	transcript	ENSG00000063176.15	protein_coding	SPHK2	3	ENST00000340932.7	protein_coding	SPHK2-201	0.46240101178216	0.283126332733923	8.90808588619057	9.78221932853506e-18	9.30331445392771e-17	29.2334973870858	0.366252636878103	-0.0020630700700039	-0.382702927757179	0.707478903590907	0.932022512363798	-10.2818754783177
HAVANA	transcript	ENSG00000063176.15	protein_coding	SPHK2	2	ENST00000601712.5	protein_coding	SPHK2-003	0.387510555975289	0.137572348968612	6.05282026175878	2.80370901343019e-09	1.12564378511323e-08	10.1144749264124	0.74072251044869	0.00878726640761505	3.719652735757	0.00215716935448365	0.0171155151812593	-5.16502143737879
HAVANA	transcript	ENSG00000063176.15	protein_coding	SPHK2	1	ENST00000600537.5	protein_coding	SPHK2-004	0.00737829238304792	0.00678950675122663	2.06667434563383	0.03928147487081	0.0670510971365824	-5.42146432780967	0.0389815081021361	0.000249792641079099	0.274200967611919	0.787789113832435	0.994612236924069	-10.3196767143755
HAVANA	transcript	ENSG00000063176.15	protein_coding	SPHK2	2	ENST00000598088.5	protein_coding	SPHK2-005	0.364736174991122	0.225206942646001	7.73795619695652	5.66815692433946e-14	3.66553005630562e-13	20.6981871485383	0.501698034062618	0.00298418381949393	0.805136913307158	0.433715835888533	0.700058082306019	-10.0208349499159
HAVANA	transcript	ENSG00000063176.15	protein_coding	SPHK2	2	ENST00000426514.2	nonsense_mediated_decay	SPHK2-007	0.030331598850019	0.0121458755715799	0.669330072366657	0.503595312610274	0.61477545244571	-7.32261232037332	0.168450273820301	0.00746273425816756	1.86019459833414	0.083215359559728	0.250124378199488	-8.7010084240037
HAVANA	transcript	ENSG00000063176.15	protein_coding	SPHK2	2	ENST00000597434.5	non_stop_decay	SPHK2-008	0.0609688173964122	0.0614547767374609	6.28764544701936	7.0569123071182e-10	3.01593799448631e-09	11.4591485182892	0.13894533567457	0.00453760899623187	2.31308847745741	0.0358189913721604	0.136583023277515	-7.92527020141464
HAVANA	transcript	ENSG00000063176.15	protein_coding	SPHK2	1	ENST00000601704.1	protein_coding	SPHK2-012	0.0338885711895542	0.0176415912059999	1.7028525980812	0.0892199958772259	0.140923215564664	-6.10176849398036	0.0670068657568423	0.0024265060941263	1.72431361900975	0.105847131582554	0.294793835901629	-8.9141381789817
HAVANA	transcript	ENSG00000063176.15	protein_coding	SPHK2	1	ENST00000593308.1	protein_coding	SPHK2-013	1.00229794235947	0.00312248584232069	0.0589793114837856	0.952992259210945	0.982166563038775	-7.54461143511866	1.42625794141422	0.0165037731075933	2.5694014198167	0.0217642072467186	0.0956656326629932	-7.4512218152505
HAVANA	transcript	ENSG00000063176.15	protein_coding	SPHK2	2	ENST00000599033.1	processed_transcript	SPHK2-014	1.31110237442237	-0.116556386160808	-2.19363114651643	0.0287236606392121	0.0503859341392123	-5.15367439198195	1.17964945082668	-0.00927096783675861	-0.945842774446225	0.359689942939548	0.621065625455175	-9.89580728964573
HAVANA	transcript	ENSG00000063176.15	protein_coding	SPHK2	2	ENST00000599748.5	protein_coding	SPHK2-009	0.53579355042064	-0.0546412674301151	-0.95859136360395	0.338230062962316	0.446105080520928	-7.0876601327427	1.42544601159228	0.0141761046802981	2.23701098859478	0.0414226486139837	0.151755576352296	-8.06167116886715
HAVANA	transcript	ENSG00000063176.15	protein_coding	SPHK2	1	ENST00000599029.2	protein_coding	SPHK2-010	0.031901312369786	0.0238390104607502	3.74492044367748	0.000201545617870545	0.000483881912530606	-0.636418572402638	0.241816057205543	0.00304961605709573	1.18449343659006	0.255227506915964	0.504035196577443	-9.64399716387192
HAVANA	transcript	ENSG00000063176.15	protein_coding	SPHK2	2	ENST00000598574.1	retained_intron	SPHK2-011	0.281367639372225	0.174229585119447	9.67237490508393	2.15438558554664e-20	2.71859186518669e-19	35.2760953594804	0.662525625278552	0.0118582492361409	6.02567005920651	2.65668761319645e-05	0.000761397729671763	-0.633876127819359
HAVANA	transcript	ENSG00000105516.10	protein_coding	DBP	2	ENST00000222122.9	protein_coding	DBP-001	0.686542530888655	0.2652556174854	7.48269670567639	3.32454202039873e-13	1.98978942667677e-12	18.9599375224459	2.23022680905543	0.00672043387821815	4.29177289986766	0.000687406651639161	0.00738570189983556	-4.00183142202568
HAVANA	transcript	ENSG00000105516.10	protein_coding	DBP	1	ENST00000599385.5	protein_coding	DBP-004	0.750161477755572	0.348530835560909	6.55225154277389	1.4175526366594e-10	6.4868545400354e-10	13.0264443581608	1.61135279006114	0.0112891560265821	1.26320608041194	0.226404766076548	0.475088923958691	-9.55066496353212
HAVANA	transcript	ENSG00000105516.10	protein_coding	DBP	2	ENST00000594723.1	retained_intron	DBP-003	0.517609137756908	0.154994468303864	6.5118549718473	1.81739688229125e-10	8.23049171808211e-10	12.7836412479366	0.662924555034131	0.0049174996021671	3.65459902742222	0.00245969064779978	0.0188637745151415	-5.29747696535223
HAVANA	transcript	ENSG00000105516.10	protein_coding	DBP	1	ENST00000593500.1	protein_coding	DBP-005	0.118166401898433	-0.0516444880301337	-2.30085867942851	0.0218121086509162	0.0391528107676511	-4.91531018568177	0.370471015230403	0.00260590425214443	0.746002087241634	0.467561850276442	0.734105813454959	-10.06790260007
HAVANA	transcript	ENSG00000105516.10	protein_coding	DBP	2	ENST00000601104.1	protein_coding	DBP-002	0.307687647042851	-0.119850385326292	-4.14677349917537	3.96427289421899e-05	0.000103038469216109	0.899764633279989	0.220181501041608	0.0106044654799722	3.64108255723324	0.00252773270726525	0.0192592800228753	-5.32498672796949
HAVANA	transcript	ENSG00000063180.8	protein_coding	CA11	2	ENST00000084798.8	protein_coding	CA11-001	3.2197441595676	0.575801996815571	10.431034918983	3.58264722902341e-23	6.08374875842756e-22	41.6057647837407	5.77190407496598	-0.00312607848587468	-1.48599275806599	0.158649429053166	0.375918561986246	-9.26119801427976
HAVANA	transcript	ENSG00000063180.8	protein_coding	CA11	2	ENST00000599267.1	retained_intron	CA11-003	0.523890932207597	0.293090936112422	6.05406141832776	2.78365291465892e-09	1.11786575200296e-08	10.1214664499944	1.17368260376158	0.0137116584895282	3.23834133472549	0.00570720902625079	0.0354031871253561	-6.14065074105481
HAVANA	transcript	ENSG00000063180.8	protein_coding	CA11	2	ENST00000594088.1	retained_intron	CA11-004	0.665076465566144	0.157430891642119	2.91889793011822	0.00367178957290532	0.00748168163934169	-3.32559577522304	1.27938000520717	-0.00219620120746805	-0.314490896186802	0.757617708502379	0.971803526264931	-10.3070771332024
HAVANA	transcript	ENSG00000063180.8	protein_coding	CA11	2	ENST00000596080.1	protein_coding	CA11-002	0.0998067096511528	0.0897163160345952	3.95088371229589	8.91173327171612e-05	0.000222898859205655	0.132573184357864	0.945771301552557	0.00449224506147865	0.980303939337985	0.342973954970641	0.602883386222182	-9.86246399125685
HAVANA	transcript	ENSG00000232871.8	unitary_pseudogene	SEC1P	2	ENST00000474419.5	processed_transcript	SEC1P-003	0.0103863928833164	0.00614222343173098	1.35368250433851	0.176452093294202	0.256987027554727	-6.63247512579079	0.0227527992291216	-0.000520063982379922	-0.502629024741254	0.622755374498119	0.87045663260003	-10.2259043437158
HAVANA	transcript	ENSG00000232871.8	unitary_pseudogene	SEC1P	2	ENST00000483163.1	processed_transcript	SEC1P-004	0.0362179086890099	0.00344681291908042	0.187455856957632	0.851379625511429	0.90868400870543	-7.52879302132806	0.0561525781288615	0.00224259708091003	1.27354362713577	0.222817422542053	0.470218392519829	-9.53804772510061
HAVANA	transcript	ENSG00000232871.8	unitary_pseudogene	SEC1P	2	ENST00000430145.3	processed_transcript	SEC1P-002	0.15704328253018	0.0336794817223912	3.87938780525941	0.000118793074481547	0.000293058339575301	-0.138758322949754	0.329220128422065	0.0069425285862763	5.00578176722124	0.000172069919102558	0.00271669110823568	-2.5764043556432
HAVANA	transcript	ENSG00000232871.8	unitary_pseudogene	SEC1P	2	ENST00000473944.1	unitary_pseudogene	SEC1P-001	0.000725310734207605	-0.000602610836825622	-0.376991350078782	0.706340714577563	0.795492322057225	-7.47535016925851	0.0100401565752227	-0.000535475017345209	-1.21178590373409	0.244928410041889	0.494890423902578	-9.61218951053825
HAVANA	transcript	ENSG00000142233.11	protein_coding	NTN5	2	ENST00000270235.8	protein_coding	NTN5-001	0.062765492506362	0.057233379382935	6.97768469734693	9.61650733671053e-12	4.95487860513769e-11	15.6593533515293	0.139526292030403	0.00233924110114478	2.41304664743668	0.0295366159257266	0.118842071043117	-7.74290252662766
HAVANA	transcript	ENSG00000142233.11	protein_coding	NTN5	1	ENST00000596844.5	protein_coding	NTN5-003	0.124366671042314	0.0995607645426189	5.47399341347316	6.98759769662488e-08	2.43025037858678e-07	6.9904780502048	0.19331067206737	0.00463689769323371	2.66117265303419	0.018160388494951	0.0836590777911728	-7.27680263634514
HAVANA	transcript	ENSG00000142233.11	protein_coding	NTN5	2	ENST00000600468.1	retained_intron	NTN5-002	0.094995019686891	0.0671262414909368	7.51794982540547	2.61092232752887e-13	1.5800504010324e-12	19.1972499252191	0.278915084391285	0.00520966753749509	4.63481062274923	0.000350900582780266	0.0045194209729996	-3.31171007483689
HAVANA	transcript	ENSG00000176920.11	protein_coding	FUT2	2	ENST00000522966.1	protein_coding	FUT2-002	0.00827259537538139	0.00745740286940724	2.51372388876563	0.0122609765437883	0.0230066646636546	-4.40917601304271	0.453988119552661	0.00687783062143048	1.76462296755674	0.0986250625520958	0.280890163426	-8.85199568845706
HAVANA	transcript	ENSG00000176920.11	protein_coding	FUT2	2	ENST00000425340.2	protein_coding	FUT2-001	0.345603810219653	0.125614986624606	7.34380678150573	8.54045208958383e-13	4.8954459514843e-12	18.0336589333248	1.03071223161373	0.0131488334396365	6.80059583372537	7.06517810506325e-06	0.00032537194052921	0.752905089780203
HAVANA	transcript	ENSG00000176920.11	protein_coding	FUT2	2	ENST00000522283.1	processed_transcript	FUT2-003	0.0326572042659915	0.0288789417598257	2.38994492108785	0.0172219519261582	0.0315124053846143	-4.70880894547086	0.855250250155997	0.0122696116984826	3.09350278796136	0.00764627074999435	0.0438968388107488	-6.43067643218879
ENSEMBL	transcript	ENSG00000176920.11	protein_coding	FUT2	3	ENST00000391876.5	protein_coding	FUT2-201	0.00551197638341703	0.0047787662377768	2.70833534293502	0.00699500211820472	0.0136561739822689	-3.90829944393119	0.0127855802055911	-0.000292241833270654	-0.710358711633581	0.488724633908129	0.754097004443053	-10.0946659817249
HAVANA	transcript	ENSG00000176909.11	protein_coding	MAMSTR	2	ENST00000318083.10	protein_coding	MAMSTR-001	0.397719255341073	0.197691969309572	8.24845574482911	1.44302005364452e-15	1.09487822826506e-14	24.3102262811263	0.833065756031245	0.00460855626374921	2.02235258844852	0.0619444291535325	0.20256766728919	-8.43390697917957
HAVANA	transcript	ENSG00000176909.11	protein_coding	MAMSTR	2	ENST00000356751.8	protein_coding	MAMSTR-003	0	0	0	1	1	-7.54634944069386	0.0034162742736457	-0.000182201294594437	-1.13432265954883	0.275022886576086	0.525621413981235	-9.70090186968815
HAVANA	transcript	ENSG00000176909.11	protein_coding	MAMSTR	2	ENST00000594582.1	protein_coding	MAMSTR-002	0.0157876788608932	0.0193929250301351	2.9050061324575	0.00383586903592253	0.00779418306175835	-3.36533953246147	0.205432706965691	0.00711809346252575	3.20804544138379	0.00606761256099724	0.0370676310451617	-6.20151172989368
HAVANA	transcript	ENSG00000176909.11	protein_coding	MAMSTR	2	ENST00000599703.1	protein_coding	MAMSTR-004	0.0091159558440068	0.015997191557404	3.65235958203265	0.00028738041251031	0.000676960744836975	-0.969340570235083	0	0	0	1	1	-10.3597524836655
HAVANA	transcript	ENSG00000176909.11	protein_coding	MAMSTR	2	ENST00000595591.1	protein_coding	MAMSTR-005	0.0383645803476117	0.0279820967729561	2.73814411478878	0.00640007555372035	0.0125702948719864	-3.82837641121911	0.0733751455886312	0.00219828536153786	1.35250755337952	0.196883022551388	0.434280757994403	-9.43899282485978
HAVANA	transcript	ENSG00000105538.9	protein_coding	RASIP1	2	ENST00000601530.1	retained_intron	RASIP1-002	0.215081712560562	0.144208496367218	8.52219818502856	1.8782882995879e-16	1.5626919528798e-15	26.3192054595227	0.51493657599283	0.0010648221034627	0.528331399509511	0.605243747933204	0.861392738628809	-10.2119982007404
HAVANA	transcript	ENSG00000105538.9	protein_coding	RASIP1	2	ENST00000222145.8	protein_coding	RASIP1-001	0.236984860561601	0.0941327689882455	4.62906679840374	4.69265024070542e-06	1.34882623859953e-05	2.93529170854786	0.613216533740398	0.00636935821264853	3.3865865935181	0.00422861185235855	0.0282758639430033	-5.84162210220396
HAVANA	transcript	ENSG00000105538.9	protein_coding	RASIP1	1	ENST00000599291.1	protein_coding	RASIP1-003	0.0171974054093821	0.0200211014725454	2.37199154091537	0.0180718830106025	0.0329353684102603	-4.75104183230111	0.061467052466284	0.00119841601596415	0.624403218406965	0.542041349129013	0.803161417032164	-10.1541473723265
HAVANA	transcript	ENSG00000105538.9	protein_coding	RASIP1	2	ENST00000594232.1	processed_transcript	RASIP1-004	0.082845558828114	0.0619237306073371	4.12819356916023	4.28691664554574e-05	0.000111029366349935	0.825507831838167	0.200267550155698	0.00289240254304286	1.21537031108078	0.243600065057951	0.493999390178917	-9.60796808210227
HAVANA	transcript	ENSG00000182264.8	protein_coding	IZUMO1	2	ENST00000599871.1	retained_intron	IZUMO1-005	0.142318459221092	0.10153108401088	5.45576857937383	7.69868105697555e-08	2.66632611553477e-07	6.89660338318185	0.298550677964892	0.00728884865278758	2.95115296731579	0.0101831132092631	0.05441649599024	-6.71300489180899
HAVANA	transcript	ENSG00000182264.8	protein_coding	IZUMO1	2	ENST00000332955.6	protein_coding	IZUMO1-001	0.0206480894763672	0.00677809291809575	1.82718673872436	0.0682703626236719	0.110746880491093	-5.88384574446149	0.0601169845245228	0.00102826613252532	1.4302357960323	0.173796040077278	0.399375436245528	-9.33699880729593
HAVANA	transcript	ENSG00000182264.8	protein_coding	IZUMO1	2	ENST00000595937.5	nonsense_mediated_decay	IZUMO1-003	0.0412142555455543	0.0224303432886756	3.55599853741333	0.000412512428749811	0.000953297136321722	-1.30753669144831	0.0177835058898748	-4.96332982530123e-05	-0.0980151747912928	0.923259240879508	1	-10.3546202312925
HAVANA	transcript	ENSG00000182264.8	protein_coding	IZUMO1	2	ENST00000595517.5	nonsense_mediated_decay	IZUMO1-004	0.0423795336350333	0.0153363710474921	2.34028456981848	0.0196631922001192	0.0356012954339976	-4.82486761477846	0.0940517489689709	-0.00058763636901951	-0.543148469605331	0.595260524965511	0.852335812401467	-10.2036783331945
HAVANA	transcript	ENSG00000182264.8	protein_coding	IZUMO1	2	ENST00000597553.1	retained_intron	IZUMO1-002	0.418245446160506	0.196054206837995	10.4868429279428	2.21068126452194e-23	3.84370513577766e-22	42.0836487215539	0.256753781235172	0.00301126220742071	3.98367384934485	0.00126904237002402	0.0115764904375768	-4.6272757549076
HAVANA	transcript	ENSG00000182264.8	protein_coding	IZUMO1	2	ENST00000602105.1	protein_coding	IZUMO1-006	0.00187472366398824	0.00148313484898956	0.404325699418876	0.686146918402127	0.778408526216841	-7.46468284108838	0	0	0	1	1	-10.3597524836655
HAVANA	transcript	ENSG00000174951.10	protein_coding	FUT1	2	ENST00000310160.7	protein_coding	FUT1-001	0.530836086194077	0.386194531378608	15.6735568517842	2.71789558949531e-45	7.29368816679344e-43	92.1529094980514	0.985050922122712	0.00419970295672412	3.02718663375975	0.00873941394006833	0.0485520799671694	-6.5625806688022
HAVANA	transcript	ENSG00000174951.10	protein_coding	FUT1	2	ENST00000601931.5	processed_transcript	FUT1-004	0.000300958214797139	-0.000594973538470579	-0.731086189727038	0.465070545346035	0.57745461453026	-7.27944443195336	0.0488317458776054	0.00334846257446437	1.62761073422954	0.125086501098665	0.326762104409075	-9.05928716036058
HAVANA	transcript	ENSG00000174951.10	protein_coding	FUT1	2	ENST00000599826.5	processed_transcript	FUT1-005	0.547776794549036	0.36666406835844	12.8482238712885	7.86267306011566e-33	3.93566411619707e-31	63.6519193783306	0.883253095241686	0.00646584332069759	1.59594639371792	0.132010628385691	0.332814454083554	-9.10556189255915
HAVANA	transcript	ENSG00000174951.10	protein_coding	FUT1	2	ENST00000597220.5	processed_transcript	FUT1-002	0	0	0	1	1	-7.54634944069386	0	0	0	1	1	-10.3597524836655
HAVANA	transcript	ENSG00000174951.10	protein_coding	FUT1	2	ENST00000601988.1	processed_transcript	FUT1-003	0	0	0	1	1	-7.54634944069386	0	0	0	1	1	-10.3597524836655
HAVANA	transcript	ENSG00000105550.8	protein_coding	FGF21	2	ENST00000593756.5	protein_coding	FGF21-001	0.000349260715728036	0.00127091728704179	2.4013939671869	0.0166984901883527	0.0306307652104289	-4.68171411546714	0	0	0	1	1	-10.3597524836655
ENSEMBL	transcript	ENSG00000105550.8	protein_coding	FGF21	3	ENST00000222157.4	protein_coding	FGF21-201	0.000364114312305439	0.00044345689499955	0.804246859940786	0.421638394283276	0.533857159683255	-7.22338908199202	0.0040851150515814	0.000280122174965581	1.53721735330792	0.145722951265167	0.355067292242952	-9.18968560980113
ENSEMBL	transcript	ENSG00000206758.1	snRNA	RNU6-317P	3	ENST00000384031.1	snRNA	RNU6-317P-201	0.0201800342165836	-0.00700282453924076	-0.395919849669012	0.692333821644887	0.78363519228514	-7.46804267729457	0	0	0	1	1	-10.3597524836655
HAVANA	transcript	ENSG00000105552.14	protein_coding	BCAT2	2	ENST00000545387.6	protein_coding	BCAT2-012	0.198306236586836	0.270483281308461	7.73071181032361	5.96369343586059e-14	3.84765662020423e-13	20.6482213121567	0.338635354430941	0.0141899676087707	2.95297853138945	0.0101458475746494	0.054271982296353	-6.70940411455538
HAVANA	transcript	ENSG00000105552.14	protein_coding	BCAT2	2	ENST00000402551.5	protein_coding	BCAT2-003	0.0105204769344726	0.00961689956745222	1.34376204166141	0.179637619054091	0.260985989185243	-6.64579649889308	0.0930110488645756	-0.00115037239660288	-0.54434319292984	0.59445919356454	0.851584492112591	-10.2029978589093
HAVANA	transcript	ENSG00000105552.14	protein_coding	BCAT2	2	ENST00000316273.10	protein_coding	BCAT2-001	0.656728881173366	0.263814476579261	7.0444803906053	6.22732864798154e-12	3.27055195207249e-11	16.0851425860611	1.26580107768058	0.00237181465408554	0.494058878309647	0.62864803102288	0.870563116053113	-10.2303923474619
HAVANA	transcript	ENSG00000105552.14	protein_coding	BCAT2	1	ENST00000593515.5	protein_coding	BCAT2-008	0.00938207522724863	0.0196589811009641	5.69468356961983	2.11577659768698e-08	7.76219414493565e-08	8.14915216465777	0.0671877258824579	-0.000211974361905644	-0.326100550694795	0.748996538552644	0.965177235928956	-10.3031306574531
HAVANA	transcript	ENSG00000105552.14	protein_coding	BCAT2	2	ENST00000597011.5	protein_coding	BCAT2-006	0.04330460578772	-0.00548324043150782	-0.499452975210359	0.617681014582978	0.719471693029488	-7.42174503745165	0.026617198419322	-0.000435734014105299	-0.53282405565244	0.602207989959083	0.858527709787229	-10.2094989201897
HAVANA	transcript	ENSG00000105552.14	protein_coding	BCAT2	2	ENST00000599246.5	protein_coding	BCAT2-002	0.288573564881064	0.297490401461879	13.1023111394711	6.59834756649423e-34	3.77121384715448e-32	66.1113342016784	0.424221109744285	0.00342894235497385	1.51416328420882	0.151426328448988	0.364220461710081	-9.22208868604132
HAVANA	transcript	ENSG00000105552.14	protein_coding	BCAT2	2	ENST00000599510.1	retained_intron	BCAT2-011	0.675135418201781	0.46507008958209	12.2798253375871	1.83951217511274e-30	7.02605663338122e-29	58.2392363268923	0.761885956654808	0.0113185083918134	4.16046331893562	0.00089183957455599	0.00891769349666625	-4.26791828993002
HAVANA	transcript	ENSG00000105552.14	protein_coding	BCAT2	2	ENST00000598162.5	protein_coding	BCAT2-004	0.013930337520001	-0.00589070887563143	-0.959570035231954	0.337737567191623	0.445587483940821	-7.0867239269078	0.062469918886788	0.00182391056193867	1.03323613994443	0.318381519977393	0.575508807742134	-9.80922275644572
HAVANA	transcript	ENSG00000105552.14	protein_coding	BCAT2	2	ENST00000595376.1	retained_intron	BCAT2-007	0.35904831708866	0.325779912677134	14.1556114574159	1.80479155510383e-38	1.81623792777401e-36	76.5442655214837	0.687590237097264	0.0116325289816094	8.27887123996137	7.04760870853649e-07	8.27012042704595e-05	3.17939120918473
HAVANA	transcript	ENSG00000105552.14	protein_coding	BCAT2	1	ENST00000601681.5	protein_coding	BCAT2-005	0.125160944931771	0.14314004955431	7.79323129515229	3.84155815597261e-14	2.52595146792618e-13	21.0806364639371	0.210884909992437	0.00282791475653855	1.29903129935314	0.214164861508654	0.458485257148069	-9.50658945436093
HAVANA	transcript	ENSG00000105552.14	protein_coding	BCAT2	2	ENST00000601496.5	processed_transcript	BCAT2-010	0.0921229584900661	0.156072136293118	7.59219653241306	1.56514355730801e-13	9.68954447204484e-13	19.6999516144271	0.221240278486078	0.00249851446589471	0.743832456086327	0.468833808070419	0.73536818075629	-10.069566455468
HAVANA	transcript	ENSG00000105552.14	protein_coding	BCAT2	2	ENST00000596981.1	processed_transcript	BCAT2-009	0.69128227314883	0.546537327999523	12.8794273615898	5.80717802933382e-33	2.95378155806907e-31	63.9526663517262	0.992809900349871	0.0167163453993729	5.92384853551209	3.18122990969916e-05	0.000857150286520946	-0.821997923108182
HAVANA	transcript	ENSG00000087076.8	protein_coding	HSD17B14	2	ENST00000263278.8	protein_coding	HSD17B14-001	0.906414030825612	0.171134529336668	3.65244281613744	0.000287289699680501	0.000676763290432051	-0.969044738911383	1.60025752896723	0.00713924417783051	3.34999420248389	0.00455355567992742	0.029896101960347	-5.9156020539697
HAVANA	transcript	ENSG00000087076.8	protein_coding	HSD17B14	2	ENST00000596349.5	protein_coding	HSD17B14-004	0.0755681548472986	0.116837904638068	6.45960494833344	2.50167557401407e-10	1.11687306001858e-09	12.4714709812011	0.0412060333623452	0.000738376350448154	0.555448704735644	0.587036656914427	0.844728864381401	-10.1966039016895
HAVANA	transcript	ENSG00000087076.8	protein_coding	HSD17B14	2	ENST00000599157.5	protein_coding	HSD17B14-002	0.0586945281855463	0.0612601013945262	5.45276068818211	7.82260789500644e-08	2.70709860066111e-07	6.88113666335017	0.263784900669631	0.00201079937273336	1.00661331465079	0.330586903252872	0.588969980964879	-9.83630529714385
HAVANA	transcript	ENSG00000087076.8	protein_coding	HSD17B14	1	ENST00000595764.1	protein_coding	HSD17B14-003	0.295148018783555	0.186412543943441	6.28309838068297	7.25088494019834e-10	3.09513317517261e-09	11.4326952879377	0.857058517906492	0.0102176985800171	2.24569836914304	0.0407435140565392	0.15000608029685	-8.04620593071207
HAVANA	transcript	ENSG00000105559.11	protein_coding	PLEKHA4	2	ENST00000355496.9	protein_coding	PLEKHA4-011	0.0196749863241619	0.0242129730247977	4.11272028992839	4.5745319714994e-05	0.000118159118409672	0.76390472560531	0.0178804705452268	0.00015934064768045	0.363648480329273	0.721356016118635	0.943293956137045	-10.2894031433139
HAVANA	transcript	ENSG00000105559.11	protein_coding	PLEKHA4	2	ENST00000263265.10	protein_coding	PLEKHA4-001	0.106426492281532	0.0810394946855689	7.42540256991604	4.91443150858538e-13	2.89140139176799e-12	18.5761511941598	0.209523577851645	0.00118734894821539	1.09043481489178	0.293271187846698	0.54679339779449	-9.74898509956854
HAVANA	transcript	ENSG00000105559.11	protein_coding	PLEKHA4	2	ENST00000597129.1	protein_coding	PLEKHA4-009	0.0163192799691945	0.0177553184934662	2.8216603349547	0.00496858993606076	0.0099293955996165	-3.59993632958135	0.074071568147918	0.000828009818743323	0.628443895400943	0.539464647602344	0.800690264040115	-10.1515131869358
HAVANA	transcript	ENSG00000105559.11	protein_coding	PLEKHA4	2	ENST00000601146.1	retained_intron	PLEKHA4-010	0.749400352608089	0.193490048117375	5.55651993990698	4.49042128620465e-08	1.59144347812342e-07	7.4190322580814	0.058067140949398	0.00207744722801317	2.45895831247285	0.0270153119300436	0.111516219318187	-7.65802552700402
HAVANA	transcript	ENSG00000105559.11	protein_coding	PLEKHA4	2	ENST00000593696.1	retained_intron	PLEKHA4-008	0.0104534428045828	0.00748437680038067	1.35672094951598	0.175484926960882	0.255764268306439	-6.62837559047558	0.112539053782347	0.00452661624061926	2.07681741666569	0.0559973460278766	0.188353053184432	-8.34135273857843
HAVANA	transcript	ENSG00000105559.11	protein_coding	PLEKHA4	2	ENST00000597406.1	retained_intron	PLEKHA4-007	0.00806298697352097	0.0143365743925846	2.74364602970499	0.00629539755073633	0.0123776929643834	-3.81353192082236	0.0130466999172222	0.00025393090962363	0.712157720132756	0.487642963472018	0.753250222821769	-10.0933443963244
HAVANA	transcript	ENSG00000105559.11	protein_coding	PLEKHA4	2	ENST00000595867.1	protein_coding	PLEKHA4-005	0.0244813700251032	0.0181546424436637	2.98290135041174	0.00299541358684029	0.00617646251243067	-3.14012023479858	0.0610531824482147	-0.000271004623174766	-0.247824943131189	0.807737035757901	1	-10.3270004059115
HAVANA	transcript	ENSG00000105559.11	protein_coding	PLEKHA4	1	ENST00000594195.1	protein_coding	PLEKHA4-006	0.0275073587511298	0.011069548398985	1.35407240692669	0.176327761136151	0.256830702866298	-6.63194957113857	0.0376338399475066	-5.86563301246967e-05	-0.0645621724826778	0.94940225885707	1	-10.3575252854628
HAVANA	transcript	ENSG00000105559.11	protein_coding	PLEKHA4	2	ENST00000596713.5	processed_transcript	PLEKHA4-004	0.00403733100217315	-9.27963259631205e-05	-0.0375376893154721	0.970071340724241	0.994057705501301	-7.54564541623907	0.0112693615550303	-0.000601032616268281	-1.21410368998499	0.24406882137384	0.494292456730529	-9.60946096943551
HAVANA	transcript	ENSG00000105559.11	protein_coding	PLEKHA4	2	ENST00000596982.1	nonsense_mediated_decay	PLEKHA4-003	0.00246477684027253	0.000973031633067273	0.365080666626562	0.715206277043539	0.802696049750161	-7.47976501524536	0	0	0	1	1	-10.3597524836655
HAVANA	transcript	ENSG00000105559.11	protein_coding	PLEKHA4	2	ENST00000594100.1	protein_coding	PLEKHA4-002	0.000981321513397391	0.000645265705201867	0.57792565410661	0.56357568714103	0.67084180157676	-7.37952827264009	0.027443924513622	0.00188186910950551	1.62610880453281	0.125407729435513	0.326762104409075	-9.06149636739464
HAVANA	transcript	ENSG00000087074.7	protein_coding	PPP1R15A	2	ENST00000200453.5	protein_coding	PPP1R15A-001	1.35071634153695	0.734757104233295	13.0108897622463	1.61362244610995e-33	8.80148397274236e-32	65.2237017430522	3.02308074920153	0.00984696532259849	4.33802948657721	0.00062739396883489	0.0069046624313358	-3.9083136901948
HAVANA	transcript	ENSG00000087074.7	protein_coding	PPP1R15A	2	ENST00000600406.1	protein_coding	PPP1R15A-005	0.208418860476962	0.114373333822736	6.3661038186227	4.4089594144188e-10	1.92194742793334e-09	11.9181558679209	0.303544833423223	0.00275066020258931	2.41715390987722	0.0293022527496667	0.118177591016467	-7.73533697507184
HAVANA	transcript	ENSG00000104804.7	protein_coding	TULP2	2	ENST00000221399.7	protein_coding	TULP2-001	0.164585169213943	0.156320379567048	11.8037269795012	1.60603192949622e-28	4.91334216113344e-27	53.806663273694	0.256518229584873	0.00291032461318999	2.38055252260502	0.0314544684572859	0.124418124014585	-7.80256043375034
HAVANA	transcript	ENSG00000104804.7	protein_coding	TULP2	1	ENST00000522341.1	protein_coding	TULP2-004	0.185941199838797	0.136524953731448	5.2348597397516	2.43943811502547e-07	8.02462228614397e-07	5.78089796374589	0.161881427322662	-0.00387787636201829	-1.71966077001952	0.106709933274639	0.296519964814106	-8.92125041441768
HAVANA	transcript	ENSG00000104804.7	protein_coding	TULP2	1	ENST00000518572.5	protein_coding	TULP2-006	0.00998608820464793	0.0114621619258547	2.3799531815538	0.0176905264100272	0.032297891416264	-4.73235156502628	0.0187776637474141	-0.000429203742798036	-0.618628828108168	0.545735377558076	0.806627134803228	-10.157883835458
HAVANA	transcript	ENSG00000104804.7	protein_coding	TULP2	1	ENST00000522945.5	protein_coding	TULP2-005	0.00512070009052987	0.00871362795770517	2.80817534094488	0.00517804690974732	0.0103208918852299	-3.63727175490492	0	0	0	1	1	-10.3597524836655
HAVANA	transcript	ENSG00000104804.7	protein_coding	TULP2	2	ENST00000520977.1	protein_coding	TULP2-002	0.00971620523125209	0.00291358310118059	0.605345902943007	0.545225104790232	0.654055700906149	-7.36332872897915	0.027512609348096	-0.000223793702046986	-0.251039705140717	0.80529801735577	1	-10.3261470285376
HAVANA	transcript	ENSG00000104804.7	protein_coding	TULP2	2	ENST00000522229.1	retained_intron	TULP2-003	0.0172212851808956	0.00191416265346747	0.240301644672124	0.810195364274981	0.877582100834883	-7.5174997264812	0.03996234537285	-0.000985370097730433	-1.07035356340109	0.301914736193082	0.556710912667524	-9.77044930228117
HAVANA	transcript	ENSG00000104805.15	protein_coding	NUCB1	2	ENST00000405315.8	protein_coding	NUCB1-001	1.63227969412648	0.397014036465241	7.39348477217548	6.10379200564577e-13	3.55380033197499e-12	18.363372435202	3.32047518298975	0.000298743489373055	0.141241850196305	0.889618007014886	1	-10.3490989479513
HAVANA	transcript	ENSG00000104805.15	protein_coding	NUCB1	2	ENST00000407032.5	protein_coding	NUCB1-002	1.09377822631791	-0.000665503017717561	-0.00862915574514074	0.99311847295271	1	-7.54631223667352	3.00996834528996	0.0143113128278416	4.74585352635584	0.000283018932865598	0.00387804309622567	-3.090266254876
HAVANA	transcript	ENSG00000104805.15	protein_coding	NUCB1	2	ENST00000452087.5	protein_coding	NUCB1-005	0.870635455282914	0.695618311294957	8.3381865397339	7.43573630903423e-16	5.81242009181881e-15	24.9633154879646	2.21223982318488	0.0151086011205292	1.77678402299999	0.0965332261284918	0.276728111991662	-8.83306479084657
HAVANA	transcript	ENSG00000104805.15	protein_coding	NUCB1	2	ENST00000485798.5	processed_transcript	NUCB1-009	0.673945618218194	0.485871032975354	5.63827752923047	2.88200638053907e-08	1.04289503431949e-07	7.84917109311465	0.552654253555706	0.0220988687685954	2.73110273978585	0.0158085061781959	0.0754468254769787	-7.14248100877906
HAVANA	transcript	ENSG00000104805.15	protein_coding	NUCB1	2	ENST00000443560.1	nonsense_mediated_decay	NUCB1-008	0.230332321632805	0.192519310855281	7.2625172020529	1.47418925748191e-12	8.25292226513245e-12	17.4979992420999	0.215837201182209	0.00229286871666672	0.985481129827188	0.340510800974089	0.600269767407461	-9.85736428796982
HAVANA	transcript	ENSG00000104805.15	protein_coding	NUCB1	2	ENST00000411700.5	protein_coding	NUCB1-003	0.635100556741908	0.0985052420574739	2.33112498781638	0.020145175660924	0.0364038270224976	-4.84601366880784	1.0136168096214	0.0095586637749261	2.53791102549481	0.0231523565744819	0.100048453974615	-7.51054880507229
HAVANA	transcript	ENSG00000104805.15	protein_coding	NUCB1	2	ENST00000451312.5	protein_coding	NUCB1-004	0.117448597459575	0.0835332813040802	4.25956934943727	2.44971431045319e-05	6.51667000320681e-05	1.35723227228597	0.401552715024489	0.00587979451611121	2.45031635148804	0.0274736802532069	0.11283451393643	-7.67405303422966
HAVANA	transcript	ENSG00000104805.15	protein_coding	NUCB1	2	ENST00000424608.1	protein_coding	NUCB1-006	1.45361686398925	0.772474783657049	8.18110701382448	2.36535606021804e-15	1.75379792946256e-14	23.8235650883654	1.51302833811278	0.037338445542922	3.96135972980625	0.00132703009108302	0.0119709375933214	-4.67269671643382
HAVANA	transcript	ENSG00000104805.15	protein_coding	NUCB1	2	ENST00000465524.5	retained_intron	NUCB1-010	1.46543460109741	0.617681389469775	8.24459249048886	1.48463089752637e-15	1.12505344257372e-14	24.2822284954702	1.03930727732135	0.0287624807768857	4.79714198851181	0.000256387464676098	0.00361432327605294	-2.98835686387307
HAVANA	transcript	ENSG00000104805.15	protein_coding	NUCB1	2	ENST00000460125.1	retained_intron	NUCB1-011	0.825028130681213	0.314928746827766	7.00365557619414	8.12475166142335e-12	4.21756240913979e-11	15.8245095860602	1.33778058991373	0.014427428643669	6.08561366383617	2.39090227784843e-05	0.000711288901493246	-0.523760174067601
HAVANA	transcript	ENSG00000104805.15	protein_coding	NUCB1	2	ENST00000469291.1	retained_intron	NUCB1-012	0.306213587518062	0.151022629042923	5.11311857097152	4.52825659646501e-07	1.44840210586575e-06	5.1836883895417	0.531857542564928	0.0055156749822844	2.007354506253	0.0636806907043025	0.206625386441779	-8.45915279731671
HAVANA	transcript	ENSG00000104805.15	protein_coding	NUCB1	2	ENST00000492367.1	retained_intron	NUCB1-013	0.0600783674717025	-0.0126275537846265	-0.726926899422884	0.467612500048998	0.579893463410573	-7.2824711306171	0.68746071655732	-0.00866088470386688	-1.14705083629214	0.269894046836718	0.519802911630844	-9.68665933294691
HAVANA	transcript	ENSG00000235191.1	antisense	NUCB1-AS1	1	ENST00000416432.1	antisense	NUCB1-AS1-001	0.0018892789961266	-0.000193372215872192	-0.105457548497096	0.916055241029238	0.955904463966881	-7.54079290936047	0.266585113900265	0.00312674485422473	1.55951328035209	0.140381069863234	0.346164753606412	-9.15801329933582
HAVANA	transcript	ENSG00000260366.1	sense_overlapping	CTD-2639E6.4	2	ENST00000569130.1	sense_overlapping	CTD-2639E6.4-001	1.35333472293374	0.67233725217564	10.6984123062648	3.49439614162054e-24	6.60666207187349e-23	43.9099559742898	0.732379575300679	0.00132603407223638	0.318684127491099	0.75449995319006	0.96935513744293	-10.305667998379
HAVANA	transcript	ENSG00000104808.7	protein_coding	DHDH	2	ENST00000221403.6	protein_coding	DHDH-001	0.120403107706358	0.0288000897989812	1.85765685244608	0.0638081316224976	0.104187170711853	-5.82812894470901	0.435705776696832	-0.00199060178043184	-1.21868570320583	0.242376402154582	0.493591142507472	-9.60405442867914
HAVANA	transcript	ENSG00000104808.7	protein_coding	DHDH	2	ENST00000523250.5	protein_coding	DHDH-003	0.0615146974930375	0.0473207131464693	3.20456669997408	0.00143945480075102	0.00310211100304906	-2.46782731889933	0.0781254886480173	-0.000911412142324298	-0.486799508817361	0.633659999305682	0.872907775309679	-10.2341355310842
HAVANA	transcript	ENSG00000104808.7	protein_coding	DHDH	1	ENST00000522614.5	protein_coding	DHDH-004	0.100050441680284	0.0812887920675341	6.23882568966446	9.4338992145481e-10	3.97839525537752e-09	11.1759860710004	0.0606829144626372	0.00103111230208736	0.647789060806303	0.527223021992873	0.789716921812938	-10.1386791288318
HAVANA	transcript	ENSG00000104808.7	protein_coding	DHDH	2	ENST00000520557.1	nonsense_mediated_decay	DHDH-002	0.125609892980172	0.0546191001694703	3.16376250226335	0.00165266290764053	0.00353186823454444	-2.59506065678232	0.12747230540188	0.000277474312369474	0.187024186862661	0.854227437436729	1	-10.3410827413495
HAVANA	transcript	ENSG00000087088.19	protein_coding	BAX	2	ENST00000502487.5	retained_intron	BAX-009	0.307514861534023	0.158780097660925	7.41740701448249	5.18897546644729e-13	3.04317648209576e-12	18.5227802531118	0.533607074436666	0.0034602728645996	1.64045642449715	0.122367956012538	0.325680565440329	-9.04033479811746
HAVANA	transcript	ENSG00000087088.19	protein_coding	BAX	2	ENST00000345358.11	protein_coding	BAX-006	1.21906276596604	-0.0231449009595935	-0.468787156419801	0.639427041228531	0.738473929395736	-7.43657314433089	1.20488313957976	-0.00173648736538765	-0.324103049206283	0.750477423943675	0.966310642261163	-10.3038197132934
HAVANA	transcript	ENSG00000087088.19	protein_coding	BAX	2	ENST00000513545.5	retained_intron	BAX-008	0.787857083714014	0.303430217114994	6.40324051280325	3.5231708506626e-10	1.55052593200436e-09	12.1371029311548	0.878845489871699	0.00542550134587284	1.05277740361897	0.309632651682082	0.565443429561996	-9.78895605058976
HAVANA	transcript	ENSG00000087088.19	protein_coding	BAX	2	ENST00000515540.5	nonsense_mediated_decay	BAX-007	0.22488782579072	0.106627035695253	2.24827734841793	0.0249953300449585	0.0443620191665376	-5.0335897409379	0.758338177042115	0.00204037494961071	0.239582880104333	0.813999626650543	1	-10.3291384744922
ENSEMBL	transcript	ENSG00000087088.19	protein_coding	BAX	3	ENST00000539787.2	protein_coding	BAX-202	9.12698684225108e-05	-0.000140747378897836	-0.370175321416213	0.711409336713536	0.799701443692896	-7.47789395237941	0	0	0	1	1	-10.3597524836655
HAVANA	transcript	ENSG00000087088.19	protein_coding	BAX	2	ENST00000356483.8	nonsense_mediated_decay	BAX-002	0.225211181516603	0.00843299628985715	0.401401553870181	0.688296791941239	0.780243669334771	-7.46585962939277	0.117082952400472	0.000479842381590113	0.238703821979443	0.8146683491479	1	-10.3293622770989
HAVANA	transcript	ENSG00000087088.19	protein_coding	BAX	2	ENST00000415969.6	protein_coding	BAX-003	0.0220219755444002	0.0211886168331987	1.51331711358013	0.130833853171992	0.197918758995802	-6.40475147057486	0.0821791891617509	0.00563514439966292	1.62806011774444	0.124990526140942	0.326762104409075	-9.05862588236663
HAVANA	transcript	ENSG00000087088.19	protein_coding	BAX	2	ENST00000354470.7	protein_coding	BAX-005	0.00693965701921566	-0.000157411213325338	-0.0273910741064061	0.978158796548602	0.999524330008033	-7.54597457897872	0.0653501430661977	0.00225909569299534	1.10362892797086	0.287692828818547	0.540176483760027	-9.73469807818047
HAVANA	transcript	ENSG00000087088.19	protein_coding	BAX	2	ENST00000506183.5	protein_coding	BAX-004	0.0587651664922636	0.0532380245625376	1.76182809795652	0.0787122201416622	0.125961867017954	-6.00029106623634	0.0972574332635936	-0.0022896740166251	-0.740320644121539	0.470897108387764	0.7373445527606	-10.0722500885714
ENSEMBL	transcript	ENSG00000087088.19	protein_coding	BAX	3	ENST00000391871.4	protein_coding	BAX-201	0.0239192219226299	-0.000150468410039963	-0.00962298616331336	0.992325942315549	1	-7.54630317351998	0.0317227629862053	-0.00104737090453382	-0.998417374558201	0.334410997041745	0.593270181950982	-9.84451909483816
HAVANA	transcript	ENSG00000087088.19	protein_coding	BAX	2	ENST00000293288.12	protein_coding	BAX-001	0.584007221490979	0.216274637763544	8.4686426015558	2.80964982309243e-16	2.29527568805053e-15	25.9222960179962	0.729308362970841	0.00369909656752951	1.99930378604208	0.0646308983615746	0.208804901277091	-8.47266048269331
HAVANA	transcript	ENSG00000087088.19	protein_coding	BAX	2	ENST00000503726.2	retained_intron	BAX-012	0.163325091172922	0.0318065084683574	1.13461328849452	0.25708352932853	0.354566975596699	-6.90397769734864	0.447741893641809	0.0135041801470513	2.16466697245218	0.0475027027804587	0.167483369447864	-8.18929859929949
HAVANA	transcript	ENSG00000087088.19	protein_coding	BAX	2	ENST00000513217.1	retained_intron	BAX-010	0.0973870191685561	0.0283701616127049	2.80678420707294	0.00520010399243128	0.0103617019806988	-3.64111347962529	0.559674633001966	0.00882575596889173	5.0383196947371	0.000161772034939591	0.00260434150134923	-2.51255718069098
HAVANA	transcript	ENSG00000267898.1	lincRNA	CTD-2639E6.9	2	ENST00000599784.1	lincRNA	CTD-2639E6.9-001	0.00922089773792051	0.0174472232291361	4.92651851458584	1.14133341566627e-06	3.50226901878673e-06	4.29291608300626	0.287825974811461	0.000670030909944853	0.451101725325702	0.658573876074639	0.892286514222021	-10.2517606326711
HAVANA	transcript	ENSG00000267898.1	lincRNA	CTD-2639E6.9	2	ENST00000594305.1	lincRNA	CTD-2639E6.9-002	0.022928652758718	0.0403858211933476	5.71228532091651	1.92025506564994e-08	7.07659959076508e-08	8.24329901081184	0.348780760396031	0.00541012699925544	3.04885347406303	0.008366291141974	0.0469882225593445	-6.51955328895731
HAVANA	transcript	ENSG00000087086.14	protein_coding	FTL	2	ENST00000331825.10	protein_coding	FTL-001	7.73364360658472	0.474503531532403	6.72823856353187	4.73399932773416e-11	2.27763932484617e-10	14.098882524195	8.11175050958786	-0.00409291140349985	-2.35628739596767	0.0329629397632591	0.128728533452915	-7.84687844894808
HAVANA	transcript	ENSG00000104812.14	protein_coding	GYS1	2	ENST00000323798.7	protein_coding	GYS1-001	0.950267932855358	0.405180593153716	9.48968294043511	9.59275182264193e-20	1.12796658837312e-18	33.800120754809	1.91521475995482	0.0134076622697083	5.46184926786758	7.33528435723316e-05	0.00150693221979311	-1.69220969752506
HAVANA	transcript	ENSG00000104812.14	protein_coding	GYS1	1	ENST00000263276.6	protein_coding	GYS1-006	0.164288858465897	0.119812927611071	5.95552548373766	4.90364335167717e-09	1.92076150093073e-08	9.57026254373039	0.398027414111038	0.00754734860702507	2.07513282377595	0.0561731411404458	0.188721387024917	-8.34423561996914
HAVANA	transcript	ENSG00000104812.14	protein_coding	GYS1	2	ENST00000594220.1	protein_coding	GYS1-007	0.411269258408158	0.264938821306642	9.32564551161297	3.60767648703047e-19	3.98764772540677e-18	32.4915029678286	0.360073416494788	0.00129810938333512	0.432466423111334	0.671750699304674	0.902933180994037	-10.2604431442572
HAVANA	transcript	ENSG00000104812.14	protein_coding	GYS1	2	ENST00000472004.5	retained_intron	GYS1-002	0.43512084066143	0.429976214696119	11.9277659130085	5.05857630560171e-29	1.63895202427806e-27	54.9522022706283	0.538161472037094	0.0101390016630827	2.55165948475597	0.0225361615956174	0.0981543725670677	-7.48468137295428
HAVANA	transcript	ENSG00000104812.14	protein_coding	GYS1	2	ENST00000496048.1	retained_intron	GYS1-003	0.724747306115033	0.290322682216404	6.99869692050995	8.3908146348508e-12	4.34866592417704e-11	15.7929371961394	1.12917986041905	0.014636358321058	3.23762113983114	0.00571552442876297	0.0354424581014376	-6.14209862312786
HAVANA	transcript	ENSG00000104812.14	protein_coding	GYS1	2	ENST00000484289.2	retained_intron	GYS1-004	1.02488965709356	0.435179045353891	8.36252489143261	6.20626472170566e-16	4.89282911025572e-15	25.141377159697	1.12684181500043	0.00576481278675879	1.47821090626923	0.160694865625024	0.37910980620487	-9.27190644522894
HAVANA	transcript	ENSG00000104812.14	protein_coding	GYS1	1	ENST00000457974.1	processed_transcript	GYS1-005	1.12323837423071	0.383412788066977	7.43446033157097	4.6206707759978e-13	2.72689817309216e-12	18.6366680024602	0.976000108419943	0.016028163067952	4.23307901793944	0.000772103980899858	0.00803850762136985	-4.12066382333778
HAVANA	transcript	ENSG00000183207.12	protein_coding	RUVBL2	2	ENST00000595090.5	protein_coding	RUVBL2-001	0.611519944069974	0.0346407983714772	0.903496006799675	0.366699785511655	0.476754377904446	-7.13882947998558	0.83833755395896	-0.00719503670797651	-3.1710349476891	0.00653869505056495	0.0391875841511204	-6.27572780561826
HAVANA	transcript	ENSG00000183207.12	protein_coding	RUVBL2	2	ENST00000601968.5	protein_coding	RUVBL2-002	0.266987421972049	0.116388249384072	4.10941071234514	4.63838873063345e-05	0.000119737674183686	0.750756495421663	0.569065740519908	0.000229946889601943	0.0609881403057617	0.952199430261725	1	-10.3577650159603
HAVANA	transcript	ENSG00000183207.12	protein_coding	RUVBL2	2	ENST00000596837.5	protein_coding	RUVBL2-007	0.00496748651958994	0.00773998589302018	2.65179005881205	0.00826204959458266	0.0159500412589247	-4.0575733997348	0.0184849570423879	-0.000668062908579708	-1.279337769729	0.220826486290674	0.467563953112524	-9.53093988649078
HAVANA	transcript	ENSG00000183207.12	protein_coding	RUVBL2	2	ENST00000595811.5	nonsense_mediated_decay	RUVBL2-010	0.643632995651222	0.231680438021144	5.44909316679698	7.97633526771031e-08	2.75825678153448e-07	6.86228832962696	0.222814120659487	-6.60254238561737e-05	-0.0485153590765758	0.961965953199841	1	-10.3584947513992
HAVANA	transcript	ENSG00000183207.12	protein_coding	RUVBL2	2	ENST00000594017.5	retained_intron	RUVBL2-003	0.114985115647357	0.0700716077663563	2.35248157743482	0.0190370757990575	0.034555262803109	-4.79658336520328	0.254428761807353	0.0117562036346045	2.41854213439894	0.0292234398814113	0.11793721794401	-7.73277863283113
HAVANA	transcript	ENSG00000183207.12	protein_coding	RUVBL2	2	ENST00000598768.1	processed_transcript	RUVBL2-011	0.696966435499201	0.32055264592471	8.7098650692139	4.51536941151674e-17	4.00230185208702e-16	27.7246598334693	0.352050346036782	0.00487249169992092	1.44601705154368	0.169392121346551	0.392764985045725	-9.31576397125679
HAVANA	transcript	ENSG00000183207.12	protein_coding	RUVBL2	2	ENST00000596247.5	nonsense_mediated_decay	RUVBL2-005	1.67876005987396	0.444362600873895	7.43697588907012	4.54220151519391e-13	2.68203974161855e-12	18.6534854364051	2.85476223405946	-0.00054554699244514	-0.150230209446944	0.882648075422447	1	-10.3477009471995
HAVANA	transcript	ENSG00000183207.12	protein_coding	RUVBL2	2	ENST00000221413.10	nonsense_mediated_decay	RUVBL2-006	0.991714522492627	-0.0968710860183829	-1.28009692070203	0.20110735966754	0.287707577877592	-6.72897116914973	1.58360288583743	-0.00211872138993394	-0.402782942753281	0.692970395046979	0.920141398284699	-10.2735352234834
HAVANA	transcript	ENSG00000183207.12	protein_coding	RUVBL2	2	ENST00000593570.5	nonsense_mediated_decay	RUVBL2-008	0.250423953550743	0.0699753146073342	3.00866672799472	0.00275690885084129	0.00571364007471262	-3.06435895876814	0.0429699228273654	-0.000268074503186321	-0.33186029653515	0.744732190177597	0.96174358519066	-10.3011204270505
HAVANA	transcript	ENSG00000183207.12	protein_coding	RUVBL2	2	ENST00000594338.1	retained_intron	RUVBL2-004	0.140980835088726	0.155689492302729	6.93684630116815	1.2522805532783e-11	6.38269602046867e-11	15.4006702398756	0.259928944196395	0.00015981917808537	0.097159460194142	0.923926961433978	1	-10.3547094246868
ENSEMBL	transcript	ENSG00000183207.12	protein_coding	RUVBL2	3	ENST00000627972.1	protein_coding	RUVBL2-201	0.0997587634935206	0.0632348601064985	1.30089533558976	0.193896235735972	0.278771783323596	-6.70224015742115	0.904263286344949	0.0150449767855739	1.37468199400342	0.190055718085055	0.424546164377489	-9.41034153531468
HAVANA	transcript	ENSG00000183207.12	protein_coding	RUVBL2	2	ENST00000595002.1	retained_intron	RUVBL2-009	0.205519669117113	0.120046417199848	4.88339805542359	1.40737089802583e-06	4.27819322614009e-06	4.09133834441888	0.308877013495899	0.00659355961740244	3.15940285823768	0.00669411591431195	0.0398357692207092	-6.29902128282499
ENSEMBL	transcript	ENSG00000273898.1	miRNA	MIR6798	3	ENST00000612887.1	miRNA	MIR6798-201	0.092659039724194	0.0480751211164633	1.1274957286924	0.260076201988085	0.358035832184953	-6.91200149608394	0.0910892857389883	0.00624612245067348	1.62810577576024	0.124980778497678	0.326762104409075	-9.05855868850016
HAVANA	transcript	ENSG00000104826.12	protein_coding	LHB	2	ENST00000221421.6	protein_coding	LHB-001	0.00797365379519822	-0.00128325506993538	-0.365761338967757	0.714698574391561	0.802283283081778	-7.47951653144952	0.353808734374717	0.00588531591450912	2.96426003871937	0.0099185098737887	0.0533917637451306	-6.68713996815625
HAVANA	transcript	ENSG00000268655.2	protein_coding	CTB-60B18.10	2	ENST00000637680.1	protein_coding	CTB-60B18.10-002	0.00124998295554176	0.000758879336121609	0.909672242901294	0.363435693393599	0.47332516136398	-7.13324353399844	0.0411082834949608	0.00040105950554946	0.851983270544804	0.4080438228758	0.673398631264766	-9.98122220020501
HAVANA	transcript	ENSG00000268655.2	protein_coding	CTB-60B18.10	2	ENST00000600007.1	processed_transcript	CTB-60B18.10-001	0.00897047000300143	0.0056191343336869	1.39470668729794	0.163726459487584	0.240775588712562	-6.57635457750627	0.00891399674656543	-0.000203748497064353	-0.498017883141225	0.625922614514834	0.87045663260003	-10.2283283703918
HAVANA	transcript	ENSG00000104827.12	protein_coding	CGB3	2	ENST00000357383.4	protein_coding	CGB3-001	0.000915628672533893	0.000403459622936658	0.484970953506787	0.627910328969993	0.728415139323512	-7.42886458950091	0.07509534614321	0.000959231964504514	1.40609378132664	0.180715651266855	0.410097822361755	-9.3691430179152
HAVANA	transcript	ENSG00000267335.2	protein_coding	CTB-60B18.6	2	ENST00000591656.1	protein_coding	CTB-60B18.6-001	0.00058590362723321	0.00108617701195872	2.07784315389916	0.0382358294007526	0.0654066256439678	-5.39853492275017	0.0225482633888171	0.000297014718502326	0.702707404740557	0.493340995245844	0.758259863889325	-10.1002519176503
HAVANA	transcript	ENSG00000267335.2	protein_coding	CTB-60B18.6	2	ENST00000604577.1	protein_coding	CTB-60B18.6-002	0.00101566731508998	-0.000788321249423215	-0.618373891411311	0.536611782798728	0.646098347468076	-7.3553692404658	0	0	0	1	1	-10.3597524836655
HAVANA	transcript	ENSG00000267019.1	unprocessed_pseudogene	NTF6A	2	ENST00000591175.1	unprocessed_pseudogene	NTF6A-001	0	0	0	1	1	-7.54634944069386	0	0	0	1	1	-10.3597524836655
HAVANA	transcript	ENSG00000267099.1	unprocessed_pseudogene	NTF6G	2	ENST00000591094.1	unprocessed_pseudogene	NTF6G-001	3.74493844491391e-05	-3.61622503226585e-05	-0.150452518204146	0.880468562906852	0.930098967284176	-7.53503996920897	0	0	0	1	1	-10.3597524836655
HAVANA	transcript	ENSG00000104818.14	protein_coding	CGB2	2	ENST00000474913.1	protein_coding	CGB2-001	0.0289981332510932	0.0510008808849809	7.42260857090524	5.00870317455511e-13	2.94351592832902e-12	18.5574958088417	0.0416505068039718	2.49789668269103e-05	0.0451766765180259	0.9645813703148	1	-10.3586618900969
HAVANA	transcript	ENSG00000104818.14	protein_coding	CGB2	2	ENST00000359342.6	protein_coding	CGB2-002	0.00220520005730678	-0.00108523955568145	-0.695323173826996	0.487177300562514	0.598983135662287	-7.30490607876595	0.0131805684232657	-0.000301270135388931	-0.500958959663273	0.62390159969006	0.87045663260003	-10.2267847715619
HAVANA	transcript	ENSG00000267631.4	protein_coding	CGB1	2	ENST00000301407.7	protein_coding	CGB1-001	0.000185412646005943	2.68719663851463e-05	0.0563797977162207	0.955061876439454	0.983538041865837	-7.54476126360561	0	0	0	1	1	-10.3597524836655
HAVANA	transcript	ENSG00000267631.4	protein_coding	CGB1	2	ENST00000601167.1	protein_coding	CGB1-002	0.000655918581072932	0.000677642608833985	1.05638678013535	0.29130403037364	0.393890162369385	-6.98940554857423	0.0118361231214409	0.000335066160047539	1.325595070043	0.205434280789732	0.44633190565474	-9.47327881821109
HAVANA	transcript	ENSG00000267685.2	unprocessed_pseudogene	NTF6B	2	ENST00000591913.2	unprocessed_pseudogene	NTF6B-001	9.18241169194025e-05	-4.32375694672468e-05	-0.141845962934679	0.887259075585393	0.935120169534098	-7.53629683963117	0	0	0	1	1	-10.3597524836655
HAVANA	transcript	ENSG00000268669.1	unprocessed_pseudogene	CTB-60B18.17	2	ENST00000593746.1	unprocessed_pseudogene	CTB-60B18.17-001	4.97812184507061e-05	-4.8110342469103e-05	-0.18008408709625	0.857159852308971	0.912865404662729	-7.5301466515553	0	0	0	1	1	-10.3597524836655
HAVANA	transcript	ENSG00000189052.6	protein_coding	CGB5	2	ENST00000301408.6	protein_coding	CGB5-001	0.000810524569298963	0.000723887347166845	1.13622604837482	0.256408767620283	0.35376124267835	-6.90215261331053	0	0	0	1	1	-10.3597524836655
HAVANA	transcript	ENSG00000213030.5	protein_coding	CGB8	2	ENST00000448456.3	protein_coding	CGB8-001	8.17416143220486e-05	-7.9955808692491e-05	-0.227286535715578	0.820294272545883	0.885329031198454	-7.52054002874521	0.03449352635732	-0.000325664515705492	-0.544507418199574	0.594349086130218	0.851482644611885	-10.2029042094922
HAVANA	transcript	ENSG00000269706.1	unprocessed_pseudogene	CTB-60B18.15	2	ENST00000596318.1	unprocessed_pseudogene	CTB-60B18.15-001	0.000191044004317857	-1.70736557997491e-05	-0.0369643294734634	0.970528268178666	0.994396248465134	-7.54566675884225	0.011992751823849	0.000822360125063931	1.61689958896112	0.127392939603459	0.327110700156112	-9.07501139677134
ENSEMBL	transcript	ENSG00000196337.11	protein_coding	CGB7	3	ENST00000377280.4	protein_coding	CGB7-201	0.00277158692214791	0.0021730962025023	1.59340149387024	0.111704985359964	0.172086579413236	-6.28104412697276	0.00177845079497357	-9.48507090652572e-05	-0.966822913539962	0.349446796000099	0.609757141446898	-9.87563268334161
HAVANA	transcript	ENSG00000196337.11	protein_coding	CGB7	2	ENST00000596965.5	protein_coding	CGB7-001	0.00221590281348038	-0.000169585044034076	-0.1796895821793	0.857469404381256	0.913050412249929	-7.53021756143912	0.0101185351741389	-1.98804253860662e-05	-0.0953072184295638	0.925372482060816	1	-10.3548998134953
HAVANA	transcript	ENSG00000196337.11	protein_coding	CGB7	2	ENST00000597853.5	protein_coding	CGB7-002	0.00158796416871171	0.00118543160547282	1.40460385846314	0.160762872631068	0.236969198249378	-6.56256646935968	0.0126307264056595	0.000424352116862884	1.53585790567338	0.146054155589517	0.355578873867187	-9.19160616145106
HAVANA	transcript	ENSG00000283663.1	protein_coding	CTB-60B18.23	2	ENST00000599795.5	nonsense_mediated_decay	CTB-60B18.23-001	0.000358307158264789	0.000272479955448491	0.681150341018957	0.4960931541056	0.607659360774923	-7.3146439385662	0.00392047482300928	-1.65928993718143e-05	-0.133721466197502	0.895456898275709	1	-10.3502025557733
HAVANA	transcript	ENSG00000283251.1	transcribed_unprocessed_pseudogene	CTB-60B18.22	2	ENST00000593309.1	processed_transcript	CTB-60B18.22-002	0.00250526264403396	0.00121712320322416	0.887868897953236	0.375040139288155	0.485611593708303	-7.15279363155075	0	0	0	1	1	-10.3597524836655
HAVANA	transcript	ENSG00000283251.1	transcribed_unprocessed_pseudogene	CTB-60B18.22	2	ENST00000637404.1	transcribed_unprocessed_pseudogene	CTB-60B18.22-001	0.00113309456402544	0.00190700483323268	2.05388163056142	0.0405089809282967	0.0689677864065935	-5.44757833164412	0.0150598901451486	0.000114742020153513	0.165910355947585	0.870513437582465	1	-10.3450564240837
HAVANA	transcript	ENSG00000283251.1	transcribed_unprocessed_pseudogene	CTB-60B18.22	2	ENST00000598442.1	processed_transcript	CTB-60B18.22-003	0.00750847340368361	0.0069512938233896	1.24998791330854	0.211891385323932	0.300837097335645	-6.76691023261672	0.0291472475636093	-0.000515568608775802	-0.823503479330371	0.423529740543396	0.689593070468919	-10.0055473666596
HAVANA	transcript	ENSG00000268108.1	antisense	CTB-60B18.12	2	ENST00000597865.1	antisense	CTB-60B18.12-001	0.00686897761738312	0.0146058601392294	4.16260376550585	3.70774402244592e-05	9.66752704815873e-05	0.963277531987965	0.00390616947976859	-0.000208329038920991	-1.15345983161332	0.26733913676596	0.516896827041041	-9.6794376421789
HAVANA	transcript	ENSG00000225950.8	protein_coding	NTF4	2	ENST00000593537.1	protein_coding	NTF4-002	0.000969842926070604	0.000420847419518884	0.496556586132825	0.619721011533864	0.721304687738496	-7.42318568170017	0.00271262630403787	-6.2002886949437e-05	-0.452480242123214	0.657603714192543	0.891512363238656	-10.2511042041977
HAVANA	transcript	ENSG00000225950.8	protein_coding	NTF4	2	ENST00000595857.5	protein_coding	NTF4-004	0.000725478361820141	-0.000597350757515508	-0.723944056902387	0.46944021253416	0.581627623620514	-7.28463112281504	0	0	0	1	1	-10.3597524836655
HAVANA	transcript	ENSG00000225950.8	protein_coding	NTF4	2	ENST00000594938.1	processed_transcript	NTF4-003	0.0004970599651634	-0.000824148999994418	-0.484443800893607	0.628284052970984	0.728745396128404	-7.42911979719306	0	0	0	1	1	-10.3597524836655
HAVANA	transcript	ENSG00000268287.1	lincRNA	CTB-60B18.18	2	ENST00000599209.1	lincRNA	CTB-60B18.18-001	0.00558107780533525	0.00770447748494722	2.38080222129474	0.0176502784703502	0.0322315996147535	-4.7303547982883	0	0	0	1	1	-10.3597524836655
HAVANA	transcript	ENSG00000104848.1	protein_coding	KCNA7	2	ENST00000221444.1	protein_coding	KCNA7-001	0.270146679815333	0.150728811600501	11.9472187730722	4.21778906752477e-29	1.37859242736511e-27	55.1324588211438	0.0487338592962146	0.000194337380145545	0.48455201969308	0.635215489034444	0.874026969039667	-10.2352835438154
ENSEMBL	transcript	ENSG00000265675.2	misc_RNA	RN7SL708P	3	ENST00000580952.2	misc_RNA	RN7SL708P-201	0.330244028551301	0.108726181324642	3.55551688789167	0.000413250020597074	0.000954889340995472	-1.30920555843485	0	0	0	1	1	-10.3597524836655
HAVANA	transcript	ENSG00000104852.14	protein_coding	SNRNP70	2	ENST00000601065.5	nonsense_mediated_decay	SNRNP70-002	0.221131815192693	0.0869955290335661	2.00795162841142	0.0451883241609849	0.0761484762208058	-5.54002202500499	0.867002629532444	0.0185539146007611	2.84545521953494	0.0125856204619476	0.0636828116095014	-6.92048266022121
HAVANA	transcript	ENSG00000104852.14	protein_coding	SNRNP70	2	ENST00000598984.5	protein_coding	SNRNP70-007	0.27933920927265	0.0467843864141317	0.959491161509274	0.337777241592777	0.445622411207686	-7.08679941346319	0.927797160654235	0.008764946731097	1.4110035465055	0.179290357254844	0.407981827009556	-9.36263944035727
HAVANA	transcript	ENSG00000104852.14	protein_coding	SNRNP70	2	ENST00000598441.5	protein_coding	SNRNP70-001	0.221696047333649	0.0805172842242385	1.41144838792	0.158737263343547	0.234391437802966	-6.55297453159282	0.401908877893672	0.00784899971616092	1.59723618123915	0.131722296196144	0.332419375503826	-9.10368939132985
HAVANA	transcript	ENSG00000104852.14	protein_coding	SNRNP70	2	ENST00000597936.5	retained_intron	SNRNP70-008	0.810111116036753	0.272396120568631	3.50354423003297	0.000500513888055176	0.00114479934727985	-1.48802237159862	3.38715945386652	0.0464063369572634	4.47333390041002	0.000480843422912643	0.00568224269446633	-3.63553323016341
HAVANA	transcript	ENSG00000104852.14	protein_coding	SNRNP70	2	ENST00000221448.9	protein_coding	SNRNP70-003	1.85865821078248	0.595570969501948	7.10630227784991	4.1532375160672e-12	2.22073512760958e-11	16.4821814284016	3.57844119088839	0.0218968828269882	5.5019728752042	6.81408983393108e-05	0.0014303763398138	-1.6155794557219
HAVANA	transcript	ENSG00000104852.14	protein_coding	SNRNP70	2	ENST00000401730.5	nonsense_mediated_decay	SNRNP70-004	1.86550491782008	0.622284260054467	9.03641478698855	3.58765600442849e-18	3.56782245835025e-17	30.2234267754862	3.45803599544947	0.0192612077281398	6.30180078101712	1.64154399976823e-05	0.000556004696137131	-0.130561560231198
HAVANA	transcript	ENSG00000104852.14	protein_coding	SNRNP70	2	ENST00000595231.5	nonsense_mediated_decay	SNRNP70-005	1.79452937454076	-0.183242839941358	-3.03065190697188	0.00256729292198539	0.00534349682671957	-2.99921639731085	2.1029144811879	0.00950844197640942	2.19706210793391	0.0446840051625416	0.160264073348683	-8.13240763527557
HAVANA	transcript	ENSG00000104852.14	protein_coding	SNRNP70	2	ENST00000601411.1	protein_coding	SNRNP70-009	0.671804426641925	0.196315078625806	4.5833262471975	5.79403921309565e-06	1.64854141009267e-05	2.73338715573766	0.836988006702536	0.021240325191582	6.07885467360571	2.41942881758408e-05	0.000716250489084561	-0.536152800465318
HAVANA	transcript	ENSG00000104852.14	protein_coding	SNRNP70	2	ENST00000599687.1	retained_intron	SNRNP70-010	1.62315728762421	0.619797172316385	8.95228241583497	6.93264350674357e-18	6.69107564082786e-17	29.5732767363839	3.30037431597633	0.0246994369825083	7.82169308280382	1.39552764095065e-06	0.000120076504044268	2.45882727749815
HAVANA	transcript	ENSG00000104852.14	protein_coding	SNRNP70	2	ENST00000544278.2	retained_intron	SNRNP70-006	2.45816961862796	0.50058148133976	8.40781326510558	4.4292321456546e-16	3.54334964051354e-15	25.4737500150299	3.6378377443291	0.0164049545438008	6.75793164961206	7.58336453421412e-06	0.000338636272419176	0.678637404105121
HAVANA	transcript	ENSG00000104863.11	protein_coding	LIN7B	1	ENST00000391864.7	protein_coding	LIN7B-002	0.235537959576061	-0.0191252391978697	-0.676288116069636	0.499171880553149	0.610570031208978	-7.31793856062619	0.165123780855645	-0.00281491105557521	-1.31341035456901	0.209402874568877	0.451905321335469	-9.48862425876354
HAVANA	transcript	ENSG00000104863.11	protein_coding	LIN7B	2	ENST00000221459.6	protein_coding	LIN7B-001	1.63101640137469	-0.233619839708198	-3.74297754030255	0.000203067672222865	0.000487363405736357	-0.643487749052712	3.22418910667729	-0.00241081509975147	-0.864765145338365	0.401216368622541	0.666380386054812	-9.97006160841014
HAVANA	transcript	ENSG00000104863.11	protein_coding	LIN7B	2	ENST00000595200.5	nonsense_mediated_decay	LIN7B-007	0.467337034597147	0.234093374273843	8.38000991276619	5.44924914854409e-16	4.32191033751131e-15	25.2695403630561	0.447815589640467	0.00449211116203997	2.96280098995842	0.00994762746375686	0.0535147759475686	-6.69002059655563
HAVANA	transcript	ENSG00000104863.11	protein_coding	LIN7B	2	ENST00000486217.2	protein_coding	LIN7B-006	0.252014504632142	0.0884380747029156	3.40124592990909	0.000724774587757226	0.00162391238431278	-1.83266084902327	0.505096303163409	0.00015156748070445	0.0469477971812458	0.963193876564865	1	-10.3585747085409
HAVANA	transcript	ENSG00000104863.11	protein_coding	LIN7B	2	ENST00000469137.5	retained_intron	LIN7B-003	0.0499153574353627	0.0317874734646727	2.912670041101	0.00374454055445398	0.00762019763424289	-3.34343612178462	0.23322246280192	0.0088916191034506	3.89532820777624	0.00151489989609565	0.0131860709800034	-4.80715770196415
HAVANA	transcript	ENSG00000104863.11	protein_coding	LIN7B	2	ENST00000474252.1	retained_intron	LIN7B-004	0.598017474428508	0.52190490516328	8.86984179263646	1.31648770973131e-17	1.23511420729869e-16	28.9404630603513	1.16966688769542	0.021456665134586	3.3058780427213	0.00497862956203975	0.0319761985910729	-6.004654115835
HAVANA	transcript	ENSG00000104863.11	protein_coding	LIN7B	2	ENST00000465141.1	retained_intron	LIN7B-005	0.461371364716689	0.10400667934465	2.6504593876071	0.00829420193338224	0.0160062917093824	-4.06104938064187	0.618761582562861	0.00540615420564525	1.16356242819099	0.263349190942799	0.512467364190409	-9.66798605232006
HAVANA	transcript	ENSG00000221916.3	protein_coding	C19orf73	2	ENST00000408991.3	protein_coding	C19orf73-001	0.369343848361392	0.114896588898141	4.70492191301764	3.29525194892611e-06	9.63176951973258e-06	3.27417545930966	0.74094083536497	0.0061076863075915	3.32936724374838	0.00474759663226576	0.0308392046310975	-5.95725907023293
HAVANA	transcript	ENSG00000177380.13	protein_coding	PPFIA3	2	ENST00000334186.8	protein_coding	PPFIA3-001	1.18167749628367	0.167614419318025	2.34864920194513	0.0192318949672052	0.0348798827779991	-4.80548594485764	2.94481480829907	0.0154752578421617	4.59814370991243	0.000376830228214291	0.00475731210603849	-3.38506170521624
HAVANA	transcript	ENSG00000177380.13	protein_coding	PPFIA3	2	ENST00000602655.5	nonsense_mediated_decay	PPFIA3-002	0.571702361933532	0.171551628923024	3.21920214866356	0.00136939426405599	0.00295950305237563	-2.42181068936989	1.62790514681659	0.00328019148667438	0.723062341668435	0.481117121780326	0.747342541718661	-10.0852670070649
HAVANA	transcript	ENSG00000177380.13	protein_coding	PPFIA3	2	ENST00000602509.5	protein_coding	PPFIA3-003	0.118585003326429	0.054757862190314	2.65051746566812	0.00829279628237609	0.0160038781408022	-4.06089770445734	0.0357650024027978	-8.36123011803301e-05	-0.0824666258401062	0.935400706458022	1	-10.3561190291587
HAVANA	transcript	ENSG00000177380.13	protein_coding	PPFIA3	2	ENST00000602351.5	protein_coding	PPFIA3-006	0.272011193774372	0.175915695374615	4.58307286657688	5.80078162150116e-06	1.65026856314276e-05	2.73227383003345	0.525033714200062	9.77711351443098e-05	0.0197869791633634	0.984482400202589	1	-10.3595432565291
HAVANA	transcript	ENSG00000177380.13	protein_coding	PPFIA3	2	ENST00000602492.5	retained_intron	PPFIA3-010	0.288095440286912	0.109936078524192	4.29947255932244	2.06078308103708e-05	5.52899062885343e-05	1.52180142217519	0.462381584414608	0.0057049925969675	1.6972588783407	0.110950740683357	0.304537021099099	-8.9553145710842
HAVANA	transcript	ENSG00000177380.13	protein_coding	PPFIA3	2	ENST00000602716.5	retained_intron	PPFIA3-004	0.145444065445061	0.0623422655342625	2.98905017823051	0.00293683950989667	0.0060623660667607	-3.12209713696668	0.407416605566136	0.0104884261188898	4.29914522392523	0.000677461916969341	0.00730682831195429	-3.98691846168821
HAVANA	transcript	ENSG00000177380.13	protein_coding	PPFIA3	2	ENST00000421230.6	retained_intron	PPFIA3-005	0.835984412030573	0.227743156453922	3.04251473360648	0.002470021242084	0.00515430900773876	-2.96387674501146	0.654397129377989	0.0305132893162827	4.72802848531856	0.000292929117544441	0.00397282587629072	-3.12574042978407
HAVANA	transcript	ENSG00000177380.13	protein_coding	PPFIA3	2	ENST00000602726.1	retained_intron	PPFIA3-012	0.33147775218964	0.106623033616988	4.06123743046759	5.66940777721017e-05	0.000144928312547448	0.560494865258048	0.448090184917347	0.00669875932495044	2.42503317013607	0.0288575929497064	0.116893037299813	-7.72080809310632
HAVANA	transcript	ENSG00000177380.13	protein_coding	PPFIA3	2	ENST00000602848.5	protein_coding	PPFIA3-007	0.135273536118818	0.225923362644454	6.09901421383812	2.14457134677163e-09	8.71537965155315e-09	10.375521117042	0.0034840086032227	-0.000185813792171877	-1.13739178189443	0.273779492492959	0.524387238621489	-9.69747974927367
HAVANA	transcript	ENSG00000177380.13	protein_coding	PPFIA3	2	ENST00000602800.1	retained_intron	PPFIA3-011	0.394959267315311	0.180271714573213	6.38451851932986	3.94543486436151e-10	1.7285189658001e-09	12.0265885384265	0.50012358342245	0.00830608657750184	3.41925713234618	0.00395813650836735	0.0269235886717223	-5.77549113272342
HAVANA	transcript	ENSG00000177380.13	protein_coding	PPFIA3	2	ENST00000602897.1	protein_coding	PPFIA3-008	0.321299556316958	0.0695421300761294	2.01434032441771	0.0445112578562741	0.0751196548946345	-5.52728657357081	0.570225052430482	0.00447801847156925	1.72242902097724	0.106195863004847	0.29553881700261	-8.91702046178411
HAVANA	transcript	ENSG00000177380.13	protein_coding	PPFIA3	2	ENST00000602905.1	retained_intron	PPFIA3-013	1.15033026726365	0.348672242519529	6.23000780747345	9.93982039154172e-10	4.18133592751927e-09	11.125041945407	0.982604755791301	-0.000877995027192304	-0.139107223705539	0.891274692036057	1	-10.3494183216076
HAVANA	transcript	ENSG00000177380.13	protein_coding	PPFIA3	2	ENST00000602783.1	retained_intron	PPFIA3-009	0.602627465163856	0.0854266801995246	2.48347525534084	0.0133388995669025	0.0248743758602924	-4.48376194681423	0.702283041201874	0.00447920261954539	1.9666904454227	0.0686137417999188	0.217990396436883	-8.52706176240902
HAVANA	transcript	ENSG00000130528.11	protein_coding	HRC	2	ENST00000252825.8	protein_coding	HRC-001	0.139301350948105	-0.0108397175384544	-0.790991795493795	0.429325539802702	0.541704780055774	-7.23394034526056	0.326383689347694	0.000624175163511605	0.534739143494407	0.600916245631742	0.857377577637255	-10.2084273631938
HAVANA	transcript	ENSG00000130528.11	protein_coding	HRC	1	ENST00000598858.5	protein_coding	HRC-003	0.0166898302632095	0.0082102538452598	0.937559460204127	0.348925580305204	0.457799795245782	-7.10754940491926	0	0	0	1	1	-10.3597524836655
HAVANA	transcript	ENSG00000130528.11	protein_coding	HRC	2	ENST00000595625.1	protein_coding	HRC-002	0.0200575112981263	0.0150933620194364	2.12150763403563	0.0343726638458872	0.0593679700751619	-5.30772719160696	0.0625318367329858	0.00211143227217778	1.65853960370745	0.118627561523649	0.318852525924323	-9.0134819274518
HAVANA	transcript	ENSG00000130528.11	protein_coding	HRC	2	ENST00000595167.1	retained_intron	HRC-004	0.00969085727571917	-0.00442149119585453	-0.980087200938149	0.327519235957274	0.43440277960214	-7.06687790995936	0.0335259509808065	-0.000618392794335926	-0.803016787175853	0.43490167166946	0.701232985138351	-10.0225793704588
HAVANA	transcript	ENSG00000130529.15	protein_coding	TRPM4	2	ENST00000598691.5	protein_coding	TRPM4-009	0.112220219259207	0.0254009038451767	1.23331656785528	0.218039828765319	0.30833189034145	-6.78753110261777	0.371621313769758	0.0128779861657872	2.96059421839837	0.00999182669252128	0.053684737774804	-6.69437680302637
HAVANA	transcript	ENSG00000130529.15	protein_coding	TRPM4	2	ENST00000252826.9	protein_coding	TRPM4-001	0.158243695341528	0.0252408906010571	1.11170704414874	0.266800847038541	0.365929067688075	-6.92962114277461	0.152046535340621	-0.00223245060274362	-0.942895555302248	0.361145421880845	0.62259370043467	-9.89861003995841
HAVANA	transcript	ENSG00000130529.15	protein_coding	TRPM4	2	ENST00000598697.5	nonsense_mediated_decay	TRPM4-004	0.0194124047224829	0.00929685823322566	1.63260322777631	0.103184930104938	0.160434390260912	-6.21818727025214	0.130170662195835	0.00284490197983678	1.64803027865656	0.120789120298847	0.322692874266197	-9.02911243375009
HAVANA	transcript	ENSG00000130529.15	protein_coding	TRPM4	2	ENST00000599628.5	protein_coding	TRPM4-002	0.962130656111632	0.32804144863131	9.46845248727654	1.13967402058217e-19	1.32847902477522e-18	33.6298595454488	0.488979826039666	0.00563098559326313	6.62712504512472	9.43575430569059e-06	0.000389486525075481	0.449421170954516
HAVANA	transcript	ENSG00000130529.15	protein_coding	TRPM4	2	ENST00000595519.5	nonsense_mediated_decay	TRPM4-003	0.199825887137783	0.101155404642744	5.34717429256776	1.36391148918409e-07	4.60247788487699e-07	6.34301087583859	0.474555232749905	0.00650100257632912	1.70692089299652	0.1091039389608	0.301190782914772	-8.94065904894886
HAVANA	transcript	ENSG00000130529.15	protein_coding	TRPM4	2	ENST00000427978.6	protein_coding	TRPM4-006	0.0264141247890738	0.00723880331047562	0.745030116398899	0.456605174651965	0.56894410627451	-7.26917178053806	0.212114800062448	0.00623111845015417	2.1159210825551	0.0520563929175503	0.178822735378307	-8.2740810864874
HAVANA	transcript	ENSG00000130529.15	protein_coding	TRPM4	2	ENST00000598502.5	nonsense_mediated_decay	TRPM4-005	0.0462277346234225	-0.00761521048973482	-0.896584589491281	0.370374077844629	0.48067879957481	-7.14503537077742	0.125366432756893	0.00262662655923443	2.23498544155219	0.0415825103809146	0.152220838017344	-8.0652728406439
HAVANA	transcript	ENSG00000130529.15	protein_coding	TRPM4	2	ENST00000596338.5	retained_intron	TRPM4-007	0.0122450688601965	0.0187226990624187	4.08575126716151	5.1202058846078e-05	0.000131572111133572	0.657050794041209	0.0674111536844768	0.00218553367702356	1.80756514571145	0.0914129171695283	0.266827701015599	-8.78477682825821
HAVANA	transcript	ENSG00000130529.15	protein_coding	TRPM4	2	ENST00000594568.1	retained_intron	TRPM4-010	0.695117749407069	0.176907224517673	3.95756681061045	8.67353220241916e-05	0.00021724805472335	0.158173861788233	0.690376596233316	0.0127994716714909	4.80529862527086	0.000252396595914977	0.00357678491460917	-2.97217219989772
HAVANA	transcript	ENSG00000130529.15	protein_coding	TRPM4	2	ENST00000601347.1	processed_transcript	TRPM4-011	0.358489755923325	0.0851596962258219	2.59697782624122	0.00968308234471686	0.0184842848222292	-4.19934930450201	0.398606530387433	0.005492540194023	1.38442942844124	0.187116151663796	0.420014427576848	-9.39763346640513
HAVANA	transcript	ENSG00000130529.15	protein_coding	TRPM4	2	ENST00000595071.5	retained_intron	TRPM4-008	0.0337931468287192	0.00209432180370704	0.313439412507044	0.754078157554066	0.834316769251944	-7.49726797509004	0.073746743111709	-0.000278044961435172	-0.291170445885739	0.775035209412482	0.985158318018437	-10.3145777302033
HAVANA	transcript	ENSG00000130529.15	protein_coding	TRPM4	2	ENST00000595882.1	retained_intron	TRPM4-012	0.017429234137365	0.0227407371070156	3.50446833639243	0.000498822044553107	0.00114111569567862	-1.48486477131652	0	0	0	1	1	-10.3597524836655
HAVANA	transcript	ENSG00000130529.15	protein_coding	TRPM4	2	ENST00000599459.1	retained_intron	TRPM4-014	0.0442633770211222	0.0403471056890974	3.90167073545715	0.000108665414015622	0.000269319781960418	-0.0546929337967974	0.150951371353296	0.00278714414750617	1.3007696234621	0.213584620263529	0.457679088538352	-9.50442590034303
HAVANA	transcript	ENSG00000130529.15	protein_coding	TRPM4	1	ENST00000597316.1	protein_coding	TRPM4-013	0.101133435118132	0.0642984670502956	3.93562416770411	9.47906131823815e-05	0.00023639648680074	0.0742713797544585	0.0715208453377917	0.000154829514582421	0.107579128160128	0.915800605143622	1	-10.3535702125545
HAVANA	transcript	ENSG00000269009.1	processed_pseudogene	SLC6A21P	2	ENST00000599458.1	processed_pseudogene	SLC6A21P-001	0.143539368070281	-0.0318556522428339	-1.71457787225464	0.0870451651340733	0.137839404664305	-6.08186502713917	0.0943499095001401	0.00114920537730296	0.771167722940512	0.452963624384771	0.719338284559692	-10.0482763033849
HAVANA	transcript	ENSG00000235555.1	processed_pseudogene	SUMO1P4	1	ENST00000429430.1	processed_pseudogene	SUMO1P4-001	0.265919633227375	0.0711095448129886	2.42738551669281	0.0155618384232961	0.0286898895007597	-4.61973408573419	0.607990510527357	0.00711827340929985	1.44737182706665	0.169018405130624	0.392217900167151	-9.31393288131501
HAVANA	transcript	ENSG00000063127.15	protein_coding	SLC6A16	2	ENST00000335875.8	protein_coding	SLC6A16-001	0.185643073200632	0.108780265043771	8.17300369352941	2.50976312072587e-15	1.85601343187572e-14	23.7652153556826	0.107442823224366	0.00326314297305072	4.3862191559784	0.000570560852349108	0.00643693118978748	-3.8110241053131
HAVANA	transcript	ENSG00000063127.15	protein_coding	SLC6A16	2	ENST00000454748.7	protein_coding	SLC6A16-002	0.050754895297314	0.0587881578446307	8.37050143477769	5.84882914045855e-16	4.62235395354601e-15	25.1998193252253	0.162747745426808	0.00151866893274794	1.44580073817049	0.169451854982169	0.392843207357078	-9.31605621767041
HAVANA	transcript	ENSG00000063127.15	protein_coding	SLC6A16	2	ENST00000598828.1	protein_coding	SLC6A16-004	0.00117754560697975	-0.00057329250383631	-0.407155767167407	0.684068635138309	0.776646453767276	-7.46353578486153	0.0109083073999006	-0.000249332740569156	-0.49981241355302	0.624689098851612	0.87045663260003	-10.2273875709341
HAVANA	transcript	ENSG00000063127.15	protein_coding	SLC6A16	2	ENST00000598221.1	retained_intron	SLC6A16-005	0.139774701021403	0.0845443646417849	4.99055678691088	8.33754918902906e-07	2.59496393503049e-06	4.59524225044399	0.0940011546227131	-0.000439217955854192	-0.299709919280836	0.768642161647869	0.98033702952093	-10.3118973618724
HAVANA	transcript	ENSG00000063127.15	protein_coding	SLC6A16	1	ENST00000594180.1	protein_coding	SLC6A16-008	0.345067394429992	0.251439250389143	8.04763520100675	6.24316601765993e-15	4.43446285137794e-14	22.8681124398161	0.162829486638949	0.00465768705547768	4.7377940150759	0.000287456261112918	0.00392188727743432	-3.10630220560396
HAVANA	transcript	ENSG00000063127.15	protein_coding	SLC6A16	2	ENST00000597969.5	protein_coding	SLC6A16-006	0.0973882364005407	0.0565098006023207	2.82680673545767	0.0048907005715667	0.009784788296353	-3.58564200638553	0.0291843297135617	0.000222356797817613	0.166371825458702	0.87015680738052	1	-10.3449746358426
HAVANA	transcript	ENSG00000063127.15	protein_coding	SLC6A16	2	ENST00000594917.1	protein_coding	SLC6A16-007	0.0585728652351959	0.042790721653682	2.63719575013283	0.0086208748971776	0.0165913982017241	-4.09560395404531	0.0179355099825319	0.000136651504628814	0.166095405999944	0.870370424767115	1	-10.345023654041
ENSEMBL	transcript	ENSG00000265407.1	miRNA	MIR4324	3	ENST00000584846.1	miRNA	MIR4324-201	0.28348217943759	0.301993020699334	4.21398108945875	2.97971001174352e-05	7.85538463471975e-05	1.17096303649753	0.35977585075914	0.00350355035694321	0.397290136049554	0.696927077983567	0.923503715824261	-10.2758581349798
HAVANA	transcript	ENSG00000197813.5	lincRNA	CTC-301O7.4	2	ENST00000602554.1	lincRNA	CTC-301O7.4-003	0.222613403534196	0.222899649257036	8.63415293586081	8.04654928961844e-17	6.95279339031436e-16	27.1549218763748	0.39883614179283	0.00345088821134951	0.902379975708516	0.381567426324165	0.644979366091853	-9.93635131934597
HAVANA	transcript	ENSG00000197813.5	lincRNA	CTC-301O7.4	2	ENST00000358234.4	lincRNA	CTC-301O7.4-001	0.282373650604678	0.231365161308194	8.98241975288844	5.47813633960762e-18	5.34396457406685e-17	29.8056659817506	0.250451147257639	0.00152962266270444	0.562008621193299	0.582674638685322	0.841056952561299	-10.1927689146289
HAVANA	transcript	ENSG00000104894.11	protein_coding	CD37	2	ENST00000391859.6	nonsense_mediated_decay	CD37-002	0.0150309502761347	0.0273757086229005	7.22359423456493	1.91137099602194e-12	1.05762061833908e-11	17.2432203115713	0.127042832708571	0.00311728581067801	2.61670708550303	0.0198281518648127	0.0892814420884149	-7.36158831747913
HAVANA	transcript	ENSG00000104894.11	protein_coding	CD37	2	ENST00000597033.5	processed_transcript	CD37-008	0.00179588179654427	0.000224258084284415	0.0522187575300508	0.958375338386872	0.986058959486497	-7.54498703902853	0.152065135163609	0.00112243189297208	0.390557514955524	0.701789304278814	0.927386064546087	-10.2786627836702
HAVANA	transcript	ENSG00000104894.11	protein_coding	CD37	2	ENST00000598095.5	protein_coding	CD37-007	0.00298736057376187	0.00906876547349046	3.68460118028754	0.000254185894462018	0.000602946019783487	-0.854269377996103	0.0254600917545662	0.000993165775049172	1.11343546977337	0.283598248158206	0.535410597517555	-9.72398516727617
HAVANA	transcript	ENSG00000104894.11	protein_coding	CD37	2	ENST00000426897.6	protein_coding	CD37-006	0.0138647895730597	0.0191254896337038	3.35205280718825	0.000863200801602657	0.0019149334161337	-1.99491997954029	0.0113084697481642	-0.000258479308529468	-0.500064721557223	0.624515761695071	0.87045663260003	-10.2272550339128
HAVANA	transcript	ENSG00000104894.11	protein_coding	CD37	2	ENST00000595725.5	nonsense_mediated_decay	CD37-014	0.031872304982952	0.0108317440473033	1.10976713367074	0.267635286719754	0.366871178221357	-6.93176896381237	0.0444788410649534	-0.000772530874423131	-0.733868037043987	0.474702633167766	0.740988007900271	-10.0771502852061
HAVANA	transcript	ENSG00000104894.11	protein_coding	CD37	2	ENST00000323906.8	protein_coding	CD37-001	0.250687995334108	0.277804744234336	10.0234974273384	1.1585074309816e-21	1.67101022635409e-20	38.1662585845745	0.306767030357705	-0.0033654837407321	-1.41084733402345	0.179335562707847	0.408046879180903	-9.36284662784002
HAVANA	transcript	ENSG00000104894.11	protein_coding	CD37	2	ENST00000593512.5	retained_intron	CD37-009	0.0195227015573688	-0.00243501157389511	-0.338183789573586	0.735367295401476	0.819000092975764	-7.48921357219908	0.127072601342937	0.00014684971343323	0.0792942143833797	0.937880107376889	1	-10.3563931438164
HAVANA	transcript	ENSG00000104894.11	protein_coding	CD37	2	ENST00000597852.5	retained_intron	CD37-003	0.139598065075536	0.0902569140889779	9.34489544775938	3.09079222977738e-19	3.43974304024139e-18	32.6442447418049	0.338847805784651	0.00336098616276076	3.65632329424572	0.00245114452583796	0.0188092475630516	-5.29396728751805
HAVANA	transcript	ENSG00000104894.11	protein_coding	CD37	2	ENST00000535669.6	protein_coding	CD37-004	0.00263106746929512	0.00366630842989431	1.26150044902688	0.207719516601308	0.295730494228225	-6.75250972316842	0	0	0	1	1	-10.3597524836655
HAVANA	transcript	ENSG00000104894.11	protein_coding	CD37	2	ENST00000596426.5	processed_transcript	CD37-010	0.571762143486898	0.637876772595901	13.7755467849223	8.33499125163489e-37	6.87078896973837e-35	72.7378027289058	0.422408117908157	0.00570326496207198	1.2800336369585	0.220588329191247	0.467262365798479	-9.53008451492583
HAVANA	transcript	ENSG00000104894.11	protein_coding	CD37	2	ENST00000598134.1	retained_intron	CD37-011	0.0266841491564824	0.0491056503237327	5.90693835314412	6.46482917007522e-09	2.50170027876846e-08	9.30135426066257	0.317005253561067	0.0089643626483541	2.09558748770231	0.054072561124918	0.183642907369582	-8.30914571164854
HAVANA	transcript	ENSG00000104894.11	protein_coding	CD37	2	ENST00000597602.1	protein_coding	CD37-013	0.0121510087380348	0.00493420666308617	0.771006287741103	0.441069063100324	0.553418996143955	-7.24951848206276	0.0283277434244637	-0.000939361618875399	-1.00565748738483	0.331031259125948	0.589499664398943	-9.83726621724519
HAVANA	transcript	ENSG00000104894.11	protein_coding	CD37	2	ENST00000595660.1	protein_coding	CD37-012	0.00369677277676715	0.00203997960335001	0.61159109276119	0.541087583351363	0.650217777437534	-7.35953432825986	0	0	0	1	1	-10.3597524836655
HAVANA	transcript	ENSG00000104894.11	protein_coding	CD37	1	ENST00000594743.1	protein_coding	CD37-015	0.00925069833564186	0.0113622537700788	1.89446894607188	0.0587422007801659	0.0966715572978195	-5.75960345528532	0.0304348006627487	-0.000416648082279095	-0.406466434184416	0.690322203188833	0.918015062349427	-10.2719600015878
HAVANA	transcript	ENSG00000104894.11	protein_coding	CD37	2	ENST00000600121.1	processed_transcript	CD37-005	0.00791980879035318	0.0051271724144019	1.23685406999598	0.216724553525702	0.30674797421594	-6.78317854756566	0.0638620019097547	-0.000504136632474254	-0.299218374320786	0.76900968854637	0.980614773212885	-10.3120537239167
HAVANA	transcript	ENSG00000074219.13	protein_coding	TEAD2	1	ENST00000598810.5	protein_coding	TEAD2-006	0.00840961730310424	0.0107460370348616	2.36315061991081	0.0185038012753152	0.0336581974287257	-4.77172450077144	0	0	0	1	1	-10.3597524836655
HAVANA	transcript	ENSG00000074219.13	protein_coding	TEAD2	2	ENST00000593945.5	protein_coding	TEAD2-005	0.0422408171632377	0.046845769574554	4.94513232332001	1.04213791093257e-06	3.21182790404112e-06	4.38042770299277	0.29259173250294	-0.00173869315196251	-0.736522493634664	0.473134868802619	0.739551593085619	-10.0751392747662
HAVANA	transcript	ENSG00000074219.13	protein_coding	TEAD2	2	ENST00000601519.5	protein_coding	TEAD2-003	0.0112640161990267	0.0211746497500888	4.12103927800568	4.41769304727413e-05	0.000114294359953697	0.796997907461402	0.018417425385757	-0.000982262687240371	-1.77935422217874	0.0960961750890977	0.27589331178193	-8.82905309352305
HAVANA	transcript	ENSG00000074219.13	protein_coding	TEAD2	2	ENST00000311227.6	protein_coding	TEAD2-001	0.0455030049462765	0.0856610562826569	7.34904415400833	8.24397839524768e-13	4.73365475433534e-12	18.0683352607088	0.069596652608965	0.00172994198888929	1.22204039413648	0.241143104990477	0.493554373740185	-9.60008554780538
HAVANA	transcript	ENSG00000074219.13	protein_coding	TEAD2	2	ENST00000377214.8	protein_coding	TEAD2-002	0.038076760073858	0.0530534275274217	7.34800616749251	8.30191955164586e-13	4.76511358370211e-12	18.0614612359335	0.0941504094590652	0.00221994086985472	1.4784299837848	0.160636981791223	0.379032424795852	-9.27160554518423
HAVANA	transcript	ENSG00000074219.13	protein_coding	TEAD2	2	ENST00000539846.5	protein_coding	TEAD2-004	0.0177309835193336	0.0366941550278182	4.66935455176038	3.89168396653133e-06	1.12840912649448e-05	3.11464965263522	0	0	0	1	1	-10.3597524836655
HAVANA	transcript	ENSG00000074219.13	protein_coding	TEAD2	2	ENST00000598823.5	nonsense_mediated_decay	TEAD2-009	0.0127840022335041	0.0175092820529165	3.75423143438512	0.000194399492569404	0.000467633846283398	-0.602492791444855	0.0175019323637539	-0.000302565603872439	-0.527332859711757	0.605919506058948	0.862064147441197	-10.2125509260465
HAVANA	transcript	ENSG00000074219.13	protein_coding	TEAD2	2	ENST00000598397.1	processed_transcript	TEAD2-007	0.00834497987241442	0.00348306599499892	0.783559166273664	0.433671533050374	0.54608697826506	-7.2397803136095	0.00989276644647605	-0.000226120375919453	-0.499031466545813	0.625225759807818	0.87045663260003	-10.2277973916259
HAVANA	transcript	ENSG00000074219.13	protein_coding	TEAD2	2	ENST00000596757.1	protein_coding	TEAD2-010	0.0143194178129335	0.0124004951349842	1.80672200841216	0.0714094509552715	0.115325729045757	-5.92075660604419	0.0117364693459173	-0.00026826215647811	-0.500306889492704	0.6243494124395	0.87045663260003	-10.2271277626732
HAVANA	transcript	ENSG00000074219.13	protein_coding	TEAD2	2	ENST00000595233.1	retained_intron	TEAD2-008	0.0420762489254181	0.093562903180181	4.63199268581707	4.62951128021754e-06	1.33171072480688e-05	2.94826954683293	0.154649194290495	0.0035644967326166	1.02740031126395	0.321028713080242	0.578462426411078	-9.8152117177547
HAVANA	transcript	ENSG00000268157.1	antisense	AC010524.4	2	ENST00000596488.1	antisense	AC010524.4-001	0.0189930325419014	0.0132052938786115	2.16782638426589	0.0306451730317811	0.0534605927222153	-5.20937287278542	0.04681173907031	-2.04672923209364e-05	-0.0235319691623341	0.981545989139348	1	-10.3594565644714
HAVANA	transcript	ENSG00000104901.6	protein_coding	DKKL1	2	ENST00000594268.1	protein_coding	DKKL1-006	0.000847660248057286	0.000400854824865753	0.467445480728477	0.640385779854565	0.739294309508695	-7.43720046980608	0	0	0	1	1	-10.3597524836655
HAVANA	transcript	ENSG00000104901.6	protein_coding	DKKL1	2	ENST00000597873.5	protein_coding	DKKL1-005	0.00536060537432193	0.00419771921725534	1.62075361136043	0.105703833050691	0.163878691107784	-6.23734659130672	0.0042944128300381	3.27193358479093e-05	0.159256786906128	0.875658609158356	1	-10.346210506114
HAVANA	transcript	ENSG00000104901.6	protein_coding	DKKL1	2	ENST00000221498.6	protein_coding	DKKL1-001	0.00307319879954658	0.00447781494145173	2.74911529048119	0.00619287526553812	0.0121913717634091	-3.7987468833279	0.00363259484970104	0.000249092218265214	1.51556126898143	0.151075199148973	0.363678708492756	-9.22013389887892
HAVANA	transcript	ENSG00000104901.6	protein_coding	DKKL1	1	ENST00000596402.1	protein_coding	DKKL1-004	0.00028384676412133	-0.000757017743118517	-1.2415094962418	0.215002364311813	0.30465065634217	-6.7774316132985	0	0	0	1	1	-10.3597524836655
HAVANA	transcript	ENSG00000104901.6	protein_coding	DKKL1	1	ENST00000597546.1	protein_coding	DKKL1-002	0.00229023955312636	0.00560498033555371	3.08736596626113	0.00213203966363454	0.00448932488069633	-2.82906234373892	0	0	0	1	1	-10.3597524836655
HAVANA	transcript	ENSG00000104901.6	protein_coding	DKKL1	1	ENST00000598682.1	protein_coding	DKKL1-003	0.00373570526283944	0.00971216522551127	3.33518541265472	0.000916069737478816	0.00202458183331867	-2.05003550536506	0.021686865252041	-0.00040895256289492	-0.582012393047528	0.569477299631763	0.828865340276401	-10.1808087024843
HAVANA	transcript	ENSG00000268686.1	antisense	AC010524.2	2	ENST00000599433.1	antisense	AC010524.2-001	0.193558379560493	0.0840367364296187	7.83000456937393	2.96222708535667e-14	1.96971756886227e-13	21.3362500594427	0.318483870983091	0.00306644131120928	5.67528178835188	4.96857735360506e-05	0.00115218675267084	-1.28685665276583
HAVANA	transcript	ENSG00000161609.9	protein_coding	CCDC155	2	ENST00000447857.7	protein_coding	CCDC155-001	0.000155475849356807	2.313868113897e-05	0.089734836230373	0.928534030985075	0.964919465601863	-7.54232623796976	0	0	0	1	1	-10.3597524836655
HAVANA	transcript	ENSG00000161609.9	protein_coding	CCDC155	2	ENST00000600895.1	retained_intron	CCDC155-006	0.00137169331849344	0.00197275663426273	1.05383066881121	0.292471770912235	0.395229730227067	-6.99209452675999	0	0	0	1	1	-10.3597524836655
HAVANA	transcript	ENSG00000161609.9	protein_coding	CCDC155	2	ENST00000598730.5	protein_coding	CCDC155-012	0.00084434021310461	0.000591513813695025	0.589405935487454	0.555856439528454	0.663768995319756	-7.37283710269324	0	0	0	1	1	-10.3597524836655
HAVANA	transcript	ENSG00000161609.9	protein_coding	CCDC155	2	ENST00000596771.5	retained_intron	CCDC155-004	0.000649274308887088	0.000224269054847059	0.435292837325278	0.663538583088403	0.758949081969686	-7.45169664402176	0	0	0	1	1	-10.3597524836655
HAVANA	transcript	ENSG00000161609.9	protein_coding	CCDC155	2	ENST00000596862.5	retained_intron	CCDC155-007	0.000125999133448249	0.000413319384208623	1.10601065251074	0.269256223417126	0.368731172158197	-6.93591743488503	0	0	0	1	1	-10.3597524836655
HAVANA	transcript	ENSG00000161609.9	protein_coding	CCDC155	2	ENST00000597993.5	nonsense_mediated_decay	CCDC155-011	0.000477092365862788	0.000594539201882846	0.67714460334225	0.498628821155005	0.61007672463328	-7.31735991807215	0	0	0	1	1	-10.3597524836655
HAVANA	transcript	ENSG00000161609.9	protein_coding	CCDC155	2	ENST00000593725.5	processed_transcript	CCDC155-014	0.81734128840911	0.273941672646953	6.82047166375438	2.6399793876704e-11	1.3011322250927e-10	14.6703905785909	0	0	0	1	1	-10.3597524836655
HAVANA	transcript	ENSG00000161609.9	protein_coding	CCDC155	1	ENST00000594905.5	protein_coding	CCDC155-010	0.000832179398784012	-0.00236001017146116	-2.42378556411742	0.015715081876995	0.0289487091402373	-4.62835749275116	0	0	0	1	1	-10.3597524836655
HAVANA	transcript	ENSG00000161609.9	protein_coding	CCDC155	2	ENST00000595828.5	protein_coding	CCDC155-013	0.00170770252435365	-0.00139503349624697	-1.04729320154241	0.295472692960168	0.398585804557818	-6.99894230739763	0	0	0	1	1	-10.3597524836655
HAVANA	transcript	ENSG00000161609.9	protein_coding	CCDC155	2	ENST00000594043.5	protein_coding	CCDC155-016	0.000359789607608696	3.05223480978612e-05	0.0602569255841365	0.95197519535167	0.981478816921433	-7.5445353222417	0	0	0	1	1	-10.3597524836655
HAVANA	transcript	ENSG00000161609.9	protein_coding	CCDC155	2	ENST00000600570.1	protein_coding	CCDC155-002	0.00038048883794105	-0.000441552871535287	-1.21237753156293	0.225943079446134	0.317828572330517	-6.8130408160473	0	0	0	1	1	-10.3597524836655
HAVANA	transcript	ENSG00000161609.9	protein_coding	CCDC155	2	ENST00000596130.5	retained_intron	CCDC155-009	0.00245053385973825	0.00173567394971936	1.11361581107764	0.265981557290491	0.36497356173619	-6.92750415997407	0	0	0	1	1	-10.3597524836655
HAVANA	transcript	ENSG00000161609.9	protein_coding	CCDC155	2	ENST00000593631.1	retained_intron	CCDC155-015	0.00159997085660236	0.000262558261494116	0.215719454165154	0.829294811280871	0.891916681112051	-7.52310005093477	0	0	0	1	1	-10.3597524836655
HAVANA	transcript	ENSG00000161609.9	protein_coding	CCDC155	2	ENST00000593362.1	retained_intron	CCDC155-008	0.00086114084048815	-0.000736441301384608	-1.13689157939344	0.256130676364461	0.353451336871668	-6.9013987116495	0.00152443196389786	-8.13030380745526e-05	-0.907320512056437	0.379035880733733	0.642402767286487	-9.9318281451489
HAVANA	transcript	ENSG00000161609.9	protein_coding	CCDC155	2	ENST00000596419.1	retained_intron	CCDC155-005	0.00047624739278305	-0.000553349031461313	-0.705713770778138	0.48069632924985	0.592723993211522	-7.2976397642566	0	0	0	1	1	-10.3597524836655
HAVANA	transcript	ENSG00000142538.1	protein_coding	PTH2	2	ENST00000270631.1	protein_coding	PTH2-001	0.00678275087712058	-9.18993329839451e-05	-0.0294253482532547	0.976537151787022	0.99845936251263	-7.54591683111188	0	0	0	1	1	-10.3597524836655
HAVANA	transcript	ENSG00000261949.5	protein_coding	GFY	2	ENST00000576655.5	protein_coding	GFY-001	0.000600537872325818	0.000574750973611698	0.741878186787313	0.458511080380011	0.570896805952171	-7.27151078275527	0.0015248557205444	-8.13256384290346e-05	-0.907433918479585	0.378977905390027	0.642359930445114	-9.93172406002548
ENSEMBL	transcript	ENSG00000261949.5	protein_coding	GFY	3	ENST00000610896.1	protein_coding	GFY-201	0.00472144194938552	4.516780960106e-05	0.033999959320156	0.97289081407144	0.996061447409346	-7.54577186410768	0.0318587201580309	0.000182208562557699	0.411279760865704	0.686868047656283	0.915454464698701	-10.269880489789
HAVANA	transcript	ENSG00000104888.9	protein_coding	SLC17A7	2	ENST00000221485.7	protein_coding	SLC17A7-001	3.57144776749994	0.563081822961613	5.60621428381941	3.43163937180493e-08	1.23169080014364e-07	7.6798218481283	5.48019095697259	0.0260517726815789	7.04520798451532	4.7309221633635e-06	0.000250832088509258	1.17403565835325
HAVANA	transcript	ENSG00000104888.9	protein_coding	SLC17A7	1	ENST00000600601.5	protein_coding	SLC17A7-002	0.87756825582662	1.27977888222934	9.40885920190804	1.84604750926725e-19	2.1045434427801e-18	33.1533571216238	3.9962774482667	0.0140117306476069	1.93035989843686	0.0733118855221875	0.228556970605694	-8.5870502301916
HAVANA	transcript	ENSG00000104888.9	protein_coding	SLC17A7	2	ENST00000600672.5	retained_intron	SLC17A7-004	0.446132845927697	0.308592508515423	13.0626784898341	9.72653489239127e-34	5.43883023396401e-32	65.7261589367724	0.520453822564342	0.0066942783485376	2.62783982829565	0.0193972427069794	0.0878650454935576	-7.34040813351667
HAVANA	transcript	ENSG00000104888.9	protein_coding	SLC17A7	2	ENST00000596689.1	nonsense_mediated_decay	SLC17A7-005	0.445388354213977	0.177383518261112	4.85912416684811	1.58247896284071e-06	4.78435993632073e-06	3.97857188074929	1.04365716562743	0.0150056650205761	4.48524860992774	0.00046975094404816	0.00558340509148257	-3.61157215910544
HAVANA	transcript	ENSG00000104888.9	protein_coding	SLC17A7	2	ENST00000598018.1	retained_intron	SLC17A7-003	0.851034468346262	0.224979504813867	5.58734149912605	3.80150282139586e-08	1.35873291708399e-07	7.58053875229978	1.08334915362632	0.0183372544821517	11.840958808006	7.36797303573591e-09	1.16721765096282e-05	8.01020612625954
HAVANA	transcript	ENSG00000104872.10	protein_coding	PIH1D1	2	ENST00000595633.5	retained_intron	PIH1D1-023	0.673291811778646	0.232157576964725	4.38800841337611	1.3974581728601e-05	3.82178831932355e-05	1.89202160560508	0.647345484816042	0.000980389798916341	0.218788366930833	0.829857596169022	1	-10.3342137661239
HAVANA	transcript	ENSG00000104872.10	protein_coding	PIH1D1	2	ENST00000596916.5	nonsense_mediated_decay	PIH1D1-015	0.0474568074199303	0.0493467039175982	3.83854648459515	0.000139713687716149	0.000341918041904431	-0.291660834948276	0.0632208331909805	0.00135374569982037	0.88178796189874	0.39224207957724	0.656666265781415	-9.95496549751283
HAVANA	transcript	ENSG00000104872.10	protein_coding	PIH1D1	2	ENST00000602076.5	retained_intron	PIH1D1-010	0.368449086463777	0.0656162056921714	2.05136423548238	0.0407543365041354	0.0693428411551165	-5.45269836534889	0.308914234558412	0.00474336200460836	1.17019401851412	0.260754893287142	0.509800146579146	-9.66042392122603
HAVANA	transcript	ENSG00000104872.10	protein_coding	PIH1D1	2	ENST00000602226.5	processed_transcript	PIH1D1-014	0.0460108341403815	0.0267154050172062	1.37195131452146	0.170696658420898	0.249644943170466	-6.60768898320529	0.218854354158728	-0.00105573231874642	-0.270103907566057	0.790877993200561	0.996820686208451	-10.320862405592
HAVANA	transcript	ENSG00000104872.10	protein_coding	PIH1D1	2	ENST00000598175.5	nonsense_mediated_decay	PIH1D1-019	0.0116800031767934	-0.013239259968148	-2.21489759858478	0.0272191880401072	0.0479635700337518	-5.107285802737	0.0408616064798667	-0.001473612199644	-1.15212577036337	0.267869432590576	0.517489233011656	-9.68094363156635
HAVANA	transcript	ENSG00000104872.10	protein_coding	PIH1D1	2	ENST00000597577.5	nonsense_mediated_decay	PIH1D1-013	0.130598077406353	0.0556551723389971	2.82549261582799	0.00491048337594434	0.00982086676240842	-3.58929442168541	0.20886745646107	-0.000855339975616741	-0.287551388113673	0.777749733436201	0.987248080080776	-10.315690576718
HAVANA	transcript	ENSG00000104872.10	protein_coding	PIH1D1	2	ENST00000594845.5	nonsense_mediated_decay	PIH1D1-020	0.0034179005770783	0.000572813841286172	0.167462296917882	0.867074330745174	0.920175618755716	-7.53233824788895	0.0529114011872135	-0.00121226420759606	-1.27830499430878	0.221180324183823	0.468051159251991	-9.53220870726027
HAVANA	transcript	ENSG00000104872.10	protein_coding	PIH1D1	2	ENST00000593629.5	retained_intron	PIH1D1-009	0.942736065103698	0.126421140896445	3.85274786525433	0.000132072897007501	0.00032409103760505	-0.238666277666993	0.969744387435861	0.00469592165547143	1.65521004519062	0.119308731439604	0.320108838168857	-9.01844132098634
HAVANA	transcript	ENSG00000104872.10	protein_coding	PIH1D1	2	ENST00000598889.5	nonsense_mediated_decay	PIH1D1-022	0.0318660719273132	-0.00929998892344261	-0.792080002843815	0.428691382672006	0.541059219270105	-7.23308070310537	0.0919014565345271	0.00158951672034542	1.1425755274105	0.2716890552131	0.521900378716725	-9.69168223456041
HAVANA	transcript	ENSG00000104872.10	protein_coding	PIH1D1	2	ENST00000600875.5	protein_coding	PIH1D1-018	0.0147564486415723	0.00217553394018167	0.384015500886109	0.701130960868182	0.791117233741679	-7.47268018309696	0.0754966463803179	0.00136353802813716	0.782430414123884	0.446523414713817	0.712989981869673	-10.0392983474358
HAVANA	transcript	ENSG00000104872.10	protein_coding	PIH1D1	2	ENST00000596651.5	nonsense_mediated_decay	PIH1D1-021	0.000961429856727665	0.00327821799529376	2.30087728887882	0.0218110478040325	0.0391512642987027	-4.91526785055934	0.012913395645745	0.000412658645554742	1.081388873433	0.297141860239326	0.551138277955327	-9.75869604665482
HAVANA	transcript	ENSG00000104872.10	protein_coding	PIH1D1	2	ENST00000262265.9	protein_coding	PIH1D1-001	2.20403919514096	-0.15888189999814	-2.52318703115235	0.0119400275645474	0.0224455565161964	-4.38566137717759	3.5952530536424	-0.00452451663672889	-2.31240527401204	0.0358659806796521	0.136703820729355	-7.92650465552729
HAVANA	transcript	ENSG00000104872.10	protein_coding	PIH1D1	2	ENST00000596049.5	protein_coding	PIH1D1-005	0.00913765670344781	0.00924611534843367	1.8417948669833	0.0660999419501667	0.107570732408285	-5.85724715319505	0.0256648726723167	-8.57498221625562e-05	-0.099137331347453	0.922383704387072	1	-10.3545020822161
HAVANA	transcript	ENSG00000104872.10	protein_coding	PIH1D1	2	ENST00000601807.5	protein_coding	PIH1D1-016	0.107835827357377	0.0522024458017687	3.3020737633654	0.00102871396758003	0.00225922360265955	-2.1574569730229	0.168259593640315	0.0028324410224845	1.17445769294412	0.259097281508599	0.508009675731925	-9.65554318346949
HAVANA	transcript	ENSG00000104872.10	protein_coding	PIH1D1	2	ENST00000601053.5	nonsense_mediated_decay	PIH1D1-017	0.0391432815877093	0.0829946053798546	6.33267156386963	5.3905365800401e-10	2.3291604705143e-09	11.7219741876358	0.333095211629805	0.00394743105829795	1.07563419218451	0.299623814943364	0.554048928438289	-9.76483794410852
HAVANA	transcript	ENSG00000104872.10	protein_coding	PIH1D1	2	ENST00000596895.1	retained_intron	PIH1D1-011	0.663948548770846	0.297721598821392	6.9169246626229	1.4238179677693e-11	7.21953367111499e-11	15.2749339386851	0.72836183667276	0.00935430512086745	3.3181134830208	0.00485691948554643	0.0313791662523193	-5.97997198651139
HAVANA	transcript	ENSG00000104872.10	protein_coding	PIH1D1	2	ENST00000595516.5	retained_intron	PIH1D1-024	0.0424119003529844	0.0331941265070262	1.69209144795863	0.0912544351081982	0.143745950232823	-6.11991657318229	0.052188856452733	0.000713079493064998	0.46171016176435	0.651124450337204	0.886409005430634	-10.2466589180118
HAVANA	transcript	ENSG00000104872.10	protein_coding	PIH1D1	2	ENST00000599366.5	protein_coding	PIH1D1-006	0.0324593192613957	0.00558688455857206	0.741723129430294	0.458604955633969	0.57099402480035	-7.27162559327214	0.0658458289835398	0.00185425806254137	1.22625256912296	0.239601492321226	0.493154584302251	-9.59508962588961
HAVANA	transcript	ENSG00000104872.10	protein_coding	PIH1D1	2	ENST00000597415.5	protein_coding	PIH1D1-007	0.0259111439667944	0.0102664156311333	1.42739340294151	0.154093620979363	0.22844260156331	-6.530449778064	0.0140429506124271	-0.000590708590635016	-1.70372192549514	0.109712395712161	0.302305811237119	-8.94551744955582
HAVANA	transcript	ENSG00000104872.10	protein_coding	PIH1D1	2	ENST00000593900.5	retained_intron	PIH1D1-003	0.669300481311013	0.363473889464597	10.1205942551831	5.10139238772329e-22	7.63103348964048e-21	38.977591096705	0.816425062487993	0.00677068790507027	2.15829549051609	0.048076172576609	0.168875173475023	-8.20043717652806
HAVANA	transcript	ENSG00000104872.10	protein_coding	PIH1D1	2	ENST00000595074.1	retained_intron	PIH1D1-002	0.636632357636554	0.167598842045479	4.84520382528412	1.69218695178412e-06	5.09885755272143e-06	3.91413422010855	0.943157952347328	0.00872924941370948	3.48529164187429	0.00346318345195056	0.0243300837505267	-5.64162308739853
HAVANA	transcript	ENSG00000104872.10	protein_coding	PIH1D1	2	ENST00000599791.1	retained_intron	PIH1D1-012	0.095806624519051	-0.00588971550687717	-0.32410353116797	0.745995810718137	0.827822264397158	-7.49387173193571	0.229405730041804	0.00273155334433192	1.06873785809844	0.302618254960582	0.557463940582419	-9.77216149000012
HAVANA	transcript	ENSG00000104872.10	protein_coding	PIH1D1	2	ENST00000601825.1	protein_coding	PIH1D1-004	0.00994697091731861	0.021305460817909	3.29123543970791	0.001068293355076	0.00234151289383774	-2.19239607363129	0.0319912947509439	-0.000192037306899288	-0.22437203720632	0.825591617146706	1	-10.3328958716014
HAVANA	transcript	ENSG00000104872.10	protein_coding	PIH1D1	2	ENST00000595550.1	protein_coding	PIH1D1-008	1.11622185942573	0.28510299450292	6.38533597330914	3.926004414367e-10	1.72015982323555e-09	12.0314081735613	1.07001282760042	-0.00125349833468998	-0.300805830072465	0.76782295914461	0.97968999814405	-10.3115478364866
HAVANA	transcript	ENSG00000161618.9	protein_coding	ALDH16A1	2	ENST00000293350.8	protein_coding	ALDH16A1-001	0.310365901559373	0.0717836212892306	3.03283842069325	0.00254910416801808	0.00530800136274352	-2.99271271918976	0.56652190790302	0.00792329577500081	4.19960186017232	0.000825118861462639	0.00842830320357744	-4.18852042217243
HAVANA	transcript	ENSG00000161618.9	protein_coding	ALDH16A1	1	ENST00000540132.5	protein_coding	ALDH16A1-002	0.0013848819999779	0.00158934562287678	1.38403944171431	0.166966679703454	0.244935668991069	-6.59110718117443	0.00190333403961205	-0.000101511148779309	-0.990700089508648	0.338040485078828	0.597389733248614	-9.85219966694607
HAVANA	transcript	ENSG00000161618.9	protein_coding	ALDH16A1	2	ENST00000599652.5	retained_intron	ALDH16A1-005	0.421730679115921	0.110814340185185	5.88490186929938	7.32376595397758e-09	2.81798510659011e-08	9.18002270701879	0.135019773881571	0.00138840848377064	2.12695697801994	0.0509914244824708	0.176104598225841	-8.25497502556478
HAVANA	transcript	ENSG00000161618.9	protein_coding	ALDH16A1	2	ENST00000455361.6	protein_coding	ALDH16A1-003	0.0153120890323931	0.00786928615376846	1.6570291755106	0.0981437652391924	0.153412257247662	-6.1782580181244	0.108541107986104	-0.000175570916149392	-0.116988035881026	0.908470873855983	1	-10.3524420463477
HAVANA	transcript	ENSG00000161618.9	protein_coding	ALDH16A1	2	ENST00000593417.5	nonsense_mediated_decay	ALDH16A1-004	0.00577596191497048	0.00546208682041572	1.76872825140081	0.0775516779207074	0.124269685758004	-5.98819519784959	0.046844069144456	-0.000500815343858394	-0.470469773666573	0.645002167744885	0.881387201938519	-10.2423595435683
HAVANA	transcript	ENSG00000161618.9	protein_coding	ALDH16A1	2	ENST00000598015.1	processed_transcript	ALDH16A1-006	0.0116365338950887	0.014524328309114	1.64922933359618	0.0997316389504501	0.155628067841414	-6.19107221070983	0.0472281300535733	-0.000363625837023643	-0.213100422120648	0.834208953086372	1	-10.3355223473257
HAVANA	transcript	ENSG00000161618.9	protein_coding	ALDH16A1	2	ENST00000600265.1	nonsense_mediated_decay	ALDH16A1-008	0.00609903169647993	0.00684396208188913	1.93016950521475	0.0541536934935866	0.0897920457364876	-5.69188136759707	0	0	0	1	1	-10.3597524836655
HAVANA	transcript	ENSG00000161618.9	protein_coding	ALDH16A1	2	ENST00000594549.1	retained_intron	ALDH16A1-007	0.0892188482990876	0.0379772177179782	1.88397153043289	0.0601514627537127	0.098769836167696	-5.77927943843653	0.113639266797949	0.0011647766217967	0.501046334544274	0.623841606185431	0.87045663260003	-10.2267387792897
HAVANA	transcript	ENSG00000269469.1	protein_coding	CTD-3148I10.9	2	ENST00000599536.1	nonsense_mediated_decay	CTD-3148I10.9-001	0.0199303070663129	0.00564208991542638	0.775483013616566	0.438422601666914	0.55083728726276	-7.24606356308158	0.0403981365430999	-0.00123499269180013	-1.36098259613869	0.194250527088664	0.430625825690298	-9.42808488775603
HAVANA	transcript	ENSG00000090554.12	protein_coding	FLT3LG	2	ENST00000601800.5	nonsense_mediated_decay	FLT3LG-009	0.0242315847990509	0.00920801933042713	1.42266715556914	0.155459110568228	0.230189400081419	-6.53715249081371	0.011325426490434	-0.000604022746156479	-1.21419204664882	0.244036099270367	0.494288743239577	-9.60935687014318
HAVANA	transcript	ENSG00000090554.12	protein_coding	FLT3LG	2	ENST00000596435.5	protein_coding	FLT3LG-010	0.0681129898773251	0.0603133909265396	5.76748710320304	1.41448805731654e-08	5.27978423628834e-08	8.5402080759068	0.217204257714143	0.00575291685507378	2.04846700100586	0.0590242518418132	0.19551546971345	-8.38969905901544
HAVANA	transcript	ENSG00000090554.12	protein_coding	FLT3LG	2	ENST00000597551.5	protein_coding	FLT3LG-001	0.00627450108244602	0.00535636117096095	1.60138862602488	0.109925348670768	0.16964164729229	-6.26836003093625	0.0747627450221435	0.00184625266579192	0.95649157808689	0.35446504523126	0.615327010914973	-9.88561610835915
HAVANA	transcript	ENSG00000090554.12	protein_coding	FLT3LG	2	ENST00000600084.5	nonsense_mediated_decay	FLT3LG-004	0.00646033257471348	0.00647145366695284	1.64588957431623	0.10041779372448	0.156581867974166	-6.19654074455866	0.0273192088014048	-0.000994368041811139	-1.16557187820885	0.262561016111796	0.511660971230708	-9.66569839901113
HAVANA	transcript	ENSG00000090554.12	protein_coding	FLT3LG	2	ENST00000204637.6	protein_coding	FLT3LG-002	0.00615761013210865	0.00628291182410049	1.96868827950386	0.0495433532148568	0.0827668179924508	-5.61741669576634	0.0150462406796456	-0.000802466169581098	-1.77551283882721	0.0967500340896212	0.277203996390032	-8.83504754138056
HAVANA	transcript	ENSG00000090554.12	protein_coding	FLT3LG	2	ENST00000600429.5	protein_coding	FLT3LG-005	0.00246952066878671	0.00162099747923079	0.534029023460498	0.593559888913248	0.697993483620422	-7.40390081096047	0.00667298134574795	-0.000355892338439891	-1.19786778384592	0.250139624039235	0.49904964876468	-9.62848446288722
HAVANA	transcript	ENSG00000090554.12	protein_coding	FLT3LG	2	ENST00000594009.5	protein_coding	FLT3LG-007	0.0262683261741006	0.00890017475404335	1.36304545996246	0.173484504418549	0.253223460330557	-6.61981316670931	0.0919992059617185	0.00276154158515652	1.49933348994408	0.155193561658456	0.370343216126045	-9.24274399911855
HAVANA	transcript	ENSG00000090554.12	protein_coding	FLT3LG	2	ENST00000593422.5	retained_intron	FLT3LG-013	0.0588186134982266	0.0332455191552142	2.76062432160001	0.00598204586133757	0.0118044855687206	-3.76754127617966	0.0237134348046903	0.00110132818122243	1.47968476398414	0.160305783941526	0.378549656536005	-9.269881486984
HAVANA	transcript	ENSG00000090554.12	protein_coding	FLT3LG	1	ENST00000595510.1	protein_coding	FLT3LG-008	0.368183592155803	0.161675901235226	8.0349544468092	6.8420188213075e-15	4.84004643026398e-14	22.77796523279	0.144982044575838	4.20781152274656e-05	0.0381522402257362	0.9700854282978	1	-10.3589746563179
HAVANA	transcript	ENSG00000090554.12	protein_coding	FLT3LG	2	ENST00000598555.1	protein_coding	FLT3LG-011	0.0388552183234043	0.0358627413722918	3.30445553699673	0.00102020064309173	0.00224157950346353	-2.14976420427161	0.0719657316496043	0.0015465029544339	0.966538748749455	0.349584153639571	0.60991555326	-9.87590854082869
HAVANA	transcript	ENSG00000090554.12	protein_coding	FLT3LG	2	ENST00000598472.1	retained_intron	FLT3LG-012	0.0290222424645257	0.0225670972128258	3.16754326480174	0.00163174670799938	0.00348994033301376	-2.58333750415574	0.0234807900369457	-0.000875338468808756	-1.37903591613457	0.188738074177544	0.422481993428238	-9.40467370311288
HAVANA	transcript	ENSG00000090554.12	protein_coding	FLT3LG	2	ENST00000597914.1	protein_coding	FLT3LG-006	0.364352759845471	0.135669167291404	6.93315865228828	1.28242337068274e-11	6.53141514363949e-11	15.3773730220401	0.191887451166801	0.000483205021273567	0.454416426671941	0.656242158199354	0.890429085433208	-10.2501789349529
HAVANA	transcript	ENSG00000273189.1	processed_transcript	CTD-3148I10.15	2	ENST00000595815.1	processed_transcript	CTD-3148I10.15-001	0.0632647657478688	0.00551671159881605	0.900153412626289	0.368473941966755	0.478639670769155	-7.14183678888463	0.0169268134982624	-0.00040152717135302	-1.20795129928598	0.246355689752867	0.495739793015293	-9.61669432693488
ENSEMBL	transcript	ENSG00000142541.16	protein_coding	RPL13A	3	ENST00000621674.4	protein_coding	RPL13A-201	0.0314593118688064	-0.0045310430716224	-0.516502449592692	0.605732937749996	0.708871043958451	-7.41309509627684	0.0187402726262536	0.000779161886328282	1.16886107487017	0.261274769854763	0.510420308103486	-9.6619467616056
HAVANA	transcript	ENSG00000142541.16	protein_coding	RPL13A	2	ENST00000391857.8	protein_coding	RPL13A-001	5.72854658388552	0.190372586261735	2.84302629503514	0.00465241544479895	0.00933762986232725	-3.54042658010892	5.96959173946253	-0.0159875695653269	-9.54009322106274	1.21377071855093e-07	3.42572833923432e-05	5.03888736934517
HAVANA	transcript	ENSG00000142541.16	protein_coding	RPL13A	2	ENST00000624069.3	nonsense_mediated_decay	RPL13A-013	1.66243128998261	0.236018209633601	4.62980554240228	4.67663094549473e-06	1.34451685230011e-05	2.93856771412787	1.477610037923	-0.0186584276187635	-5.37882268219915	8.54966384594981e-05	0.00167328770207302	-1.85139362356269
HAVANA	transcript	ENSG00000142541.16	protein_coding	RPL13A	2	ENST00000472481.5	retained_intron	RPL13A-007	0.440184807981621	0.0277742358719986	0.730540871933557	0.465403377320547	0.577792227886932	-7.27984223899892	0.295572516338675	-0.000773612239417898	-0.180536800330337	0.859224497628073	1	-10.3423540635079
HAVANA	transcript	ENSG00000142541.16	protein_coding	RPL13A	2	ENST00000484279.5	nonsense_mediated_decay	RPL13A-004	0.528187852564937	0.456840919211721	5.58488563400415	3.85239531768037e-08	1.37592151166272e-07	7.56764100722869	2.16775112559418	0.0152772944153499	2.48570429397527	0.0256424574575128	0.107411145045183	-7.6082756750167
HAVANA	transcript	ENSG00000142541.16	protein_coding	RPL13A	2	ENST00000488946.1	retained_intron	RPL13A-002	0.288083097052902	0.015124679394979	0.728054616987472	0.466922532111337	0.579259040267012	-7.28165219778547	0.151622042274643	-0.00277966149230471	-1.38703891941756	0.186335525917281	0.418735878007401	-9.39421969047201
HAVANA	transcript	ENSG00000142541.16	protein_coding	RPL13A	2	ENST00000479992.5	retained_intron	RPL13A-006	4.52185943478418	0.494778881448884	5.18834005835667	3.09432122694118e-07	1.00716177289547e-06	5.55120389914984	2.02821515167879	0.0169352094256755	2.45706096632791	0.0271153183339627	0.111802168315498	-7.66154637187818
HAVANA	transcript	ENSG00000142541.16	protein_coding	RPL13A	2	ENST00000486930.5	retained_intron	RPL13A-005	0.893660914181196	0.081287129012903	1.64705296735319	0.100178347064693	0.156253149391737	-6.19463704511646	0.322073000577875	-0.00177855279990725	-0.62788419981176	0.5398211550432	0.801046913605488	-10.1518790222807
HAVANA	transcript	ENSG00000142541.16	protein_coding	RPL13A	2	ENST00000477613.6	processed_transcript	RPL13A-008	0.970310998406531	0.933714484373604	6.83074501650019	2.47275623544257e-11	1.22264162042303e-10	14.7344472636187	4.42893624959003	0.0330496922093457	3.17292871541583	0.00651373266078351	0.0390736438885697	-6.27193401766163
HAVANA	transcript	ENSG00000142541.16	protein_coding	RPL13A	2	ENST00000467825.2	protein_coding	RPL13A-009	3.79151865861102	0.319610416099298	1.73369640400522	0.083591232183634	0.132933636116776	-6.04912219247245	5.47338822282931	-0.0091369762041804	-1.88593814024348	0.0794502184011649	0.242030406969117	-8.65949383561445
HAVANA	transcript	ENSG00000142541.16	protein_coding	RPL13A	2	ENST00000476268.6	retained_intron	RPL13A-003	0.0395898676014484	0.0723098387754794	4.69655610830128	3.42707607142515e-06	9.99729680153571e-06	3.23655373954797	0.516161214660792	0.00824437725980423	4.10595616852033	0.00099404915536338	0.00966422146121387	-4.37860061677123
HAVANA	transcript	ENSG00000142541.16	protein_coding	RPL13A	2	ENST00000474171.1	retained_intron	RPL13A-010	0.0804582837793459	0.0609489817186071	3.38294323729413	0.000773664211367586	0.00172728673144166	-1.89329436282838	0.563985946469569	0.0044710840988845	1.05327049174488	0.309414181757672	0.565197884788794	-9.78844043593778
HAVANA	transcript	ENSG00000142541.16	protein_coding	RPL13A	2	ENST00000468655.1	retained_intron	RPL13A-011	0.0273961471408927	0.0204703658887171	1.80927977917568	0.071010740495402	0.114741244552038	-5.91616576034451	0.0720937805902644	-0.000964761164403449	-0.520633779569262	0.610462712921563	0.865834472208563	-10.2162330565925
HAVANA	transcript	ENSG00000142541.16	protein_coding	RPL13A	2	ENST00000476300.1	retained_intron	RPL13A-012	1.09397576801306	0.0436939316687471	0.933819990288563	0.350849564839036	0.459863394638393	-7.11103968119339	1.35766936419272	0.00987250102452131	2.39965325364764	0.0303132763552147	0.121108897812724	-7.76753468455661
ENSEMBL	transcript	ENSG00000201675.1	snoRNA	SNORD32A	3	ENST00000364805.1	snoRNA	SNORD32A-201	1.6326090275613	0.14064656051661	0.5588727118195	0.57649995521345	0.68255732273887	-7.39034301332825	0	0	0	1	1	-10.3597524836655
ENSEMBL	transcript	ENSG00000199631.1	snoRNA	SNORD33	3	ENST00000362761.1	snoRNA	SNORD33-201	5.31037322210602	0.621948272687148	2.50149250185984	0.0126871591259145	0.0237471240680479	-4.43944173842069	0.656198309650681	0.00682853995714984	0.444884200050333	0.662957481083318	0.895878918883877	-10.2546971123003
ENSEMBL	transcript	ENSG00000202503.1	snoRNA	SNORD34	3	ENST00000365633.1	snoRNA	SNORD34-201	0.143810477115483	-0.0293270107849009	-0.372853905193673	0.709415912891044	0.797967482042905	-7.47689982125745	0	0	0	1	1	-10.3597524836655
ENSEMBL	transcript	ENSG00000200259.1	snoRNA	SNORD35A	3	ENST00000363389.1	snoRNA	SNORD35A-201	1.79311692668556	0.426327744320793	1.67784031977499	0.0940060620147743	0.147612812230681	-6.14377525755281	0	0	0	1	1	-10.3597524836655
HAVANA	transcript	ENSG00000142534.6	protein_coding	RPS11	2	ENST00000600027.5	retained_intron	RPS11-005	0.531347223560129	-0.156959150334509	-3.74247825952165	0.000203460550195055	0.000488276486906152	-0.645303802362831	0.842364044591021	0.0125884912789101	3.25209933686068	0.00555064919791039	0.0346635020496199	-6.1129817029692
HAVANA	transcript	ENSG00000142534.6	protein_coding	RPS11	2	ENST00000599167.5	retained_intron	RPS11-004	0.647494721043904	0.0446892724511991	1.07638871749464	0.282274919597162	0.383701842447875	-6.96814000270558	0.46192027331211	-0.000417410243775212	-0.121468454761602	0.904983520413169	1	-10.3518716616049
HAVANA	transcript	ENSG00000142534.6	protein_coding	RPS11	2	ENST00000270625.6	protein_coding	RPS11-001	7.50322680645011	0.218182430694027	4.0618602145664	5.65478726771336e-05	0.000144580906064698	0.562941178993639	7.70209680522923	-0.00893504037386268	-5.98822955985831	2.83820009232859e-05	0.000796699556640246	-0.70289274883218
HAVANA	transcript	ENSG00000142534.6	protein_coding	RPS11	2	ENST00000602252.5	retained_intron	RPS11-002	0.930107822644711	0.0234537326967139	0.411957905063231	0.680547638780414	0.773622839574646	-7.46157113416518	0.254863507703708	-0.00190994531656894	-0.365135872842316	0.720269030657241	0.942428914822664	-10.2888291066479
HAVANA	transcript	ENSG00000142534.6	protein_coding	RPS11	2	ENST00000596873.1	protein_coding	RPS11-006	0.768906313034442	0.380103931677713	7.6499842961556	1.04816981075469e-13	6.604239705072e-13	20.0939204539043	1.53423994434458	0.0185508521676484	3.11395720816574	0.00733721571251844	0.0425751922953927	-6.38987118434776
HAVANA	transcript	ENSG00000142534.6	protein_coding	RPS11	2	ENST00000594493.1	protein_coding	RPS11-003	0.261512929064666	-0.0203858170210283	-0.67668579765353	0.498919689666931	0.610322364890166	-7.31766997797384	0.122601902450207	0.00284596289207977	1.4790979631473	0.160460598298455	0.378748170680604	-9.2706878811772
HAVANA	transcript	ENSG00000142534.6	protein_coding	RPS11	2	ENST00000601216.1	retained_intron	RPS11-007	0.122555757925427	0.159111881643555	2.99877292505742	0.00284635654791452	0.00588727941161417	-3.09352531274603	1.05022578411521	0.0137142282727202	2.13824906321774	0.0499226208356814	0.17344800450635	-8.23537146805037
HAVANA	transcript	ENSG00000142534.6	protein_coding	RPS11	2	ENST00000599561.1	protein_coding	RPS11-008	0.0674374552745173	-0.030442873049891	-1.94410364930944	0.0524460682156702	0.0871902568394535	-5.66511109913805	2.70898582983394	0.00277061798262753	0.539702455806801	0.59757490405371	0.854412500976458	-10.2056330227825
HAVANA	transcript	ENSG00000142534.6	protein_coding	RPS11	2	ENST00000601306.1	nonsense_mediated_decay	RPS11-009	0.400243545123709	0.0244359543442801	0.653068495187473	0.514013675956714	0.624776307479792	-7.3333471686288	0.163838460134669	0.00108868470973373	0.340609211996065	0.738271315211866	0.956752478015494	-10.2980006335403
ENSEMBL	transcript	ENSG00000200530.1	snoRNA	SNORD35B	3	ENST00000363660.1	snoRNA	SNORD35B-201	0.252151055277842	0.0725433118902546	0.809053670609897	0.418870860153273	0.531030758879035	-7.21951956625746	0.305814493217369	-0.0114057900061014	-1.20644845246359	0.246916819739823	0.496200459841271	-9.61845665779585
ENSEMBL	transcript	ENSG00000207782.3	miRNA	MIR150	3	ENST00000385048.3	miRNA	MIR150-201	0.0154435792081697	-0.0508390614829959	-2.8723055941405	0.0042487999716915	0.00858050548821975	-3.45817053836244	0.395830069651658	-0.00575844136542427	-0.526874317786675	0.606229947708166	0.862361000904936	-10.2128044072214
HAVANA	transcript	ENSG00000268681.1	processed_pseudogene	COX6CP7	1	ENST00000597056.1	processed_pseudogene	COX6CP7-001	0.000163575370441726	-0.000160009313919263	-0.26162527280553	0.793718590804185	0.865322584979645	-7.51215285588955	0.0270915499185008	-0.00144488266232004	-1.22156956642356	0.241315901861958	0.493554373740185	-9.60064311220383
HAVANA	transcript	ENSG00000104870.12	protein_coding	FCGRT	2	ENST00000596147.1	retained_intron	FCGRT-008	0.0176656156724862	0.0109110602971742	1.46822589612978	0.142674561538108	0.213642607915714	-6.47162367880564	0.032567615125122	0.00112471975297939	1.07178805225096	0.301291132923743	0.555994209144982	-9.76892730172394
HAVANA	transcript	ENSG00000104870.12	protein_coding	FCGRT	2	ENST00000221466.9	protein_coding	FCGRT-001	0.501435009193284	0.0963441713133246	2.23846222161	0.0256322571027021	0.0453927853371731	-5.05537178396519	0.575817049722021	-0.00240019611719006	-0.717878805251223	0.484212621996808	0.750329743508256	-10.0891208698247
HAVANA	transcript	ENSG00000104870.12	protein_coding	FCGRT	2	ENST00000598491.5	protein_coding	FCGRT-009	0.00693015500141795	0.00112104712374442	0.110998901696395	0.911661963949632	0.952699616880928	-7.5401936298915	0.0181995377436605	0.000138663144713604	0.166108169852403	0.870360560611593	1	-10.3450213923813
HAVANA	transcript	ENSG00000104870.12	protein_coding	FCGRT	2	ENST00000599701.5	protein_coding	FCGRT-012	0.166671770112675	0.159768004754178	5.40131146563973	1.02679893682916e-07	3.51024746441669e-07	6.6177549380789	0.0789793101536554	-0.000779558122762797	-0.550754025686809	0.590168623871301	0.84745280801192	-10.1993219583164
HAVANA	transcript	ENSG00000104870.12	protein_coding	FCGRT	2	ENST00000598927.5	nonsense_mediated_decay	FCGRT-005	0.146646647399562	0.0784489618450133	4.89090634498247	1.35710120412854e-06	4.13126263132239e-06	4.12632211955854	0.120600779881836	0.00269706286041196	2.08860612079739	0.0547812362343585	0.18539584596866	-8.32114307265524
HAVANA	transcript	ENSG00000104870.12	protein_coding	FCGRT	2	ENST00000426395.7	protein_coding	FCGRT-004	0.744039421592935	0.247964980990856	3.41478102621462	0.00069048858555104	0.00155084205266891	-1.78762069043246	1.18613689802504	0.00563278281284413	1.687126260766	0.112916732448881	0.308174073146511	-8.97062404762579
HAVANA	transcript	ENSG00000104870.12	protein_coding	FCGRT	2	ENST00000595677.5	processed_transcript	FCGRT-018	0.0993594351323094	0.0883874289850753	4.71819749807877	3.09601848595714e-06	9.07697799087264e-06	3.3340025386791	0.203690738897718	0.00674860966139156	2.95970185524126	0.010009754494898	0.0537503732291503	-6.69613811575163
HAVANA	transcript	ENSG00000104870.12	protein_coding	FCGRT	2	ENST00000600273.5	protein_coding	FCGRT-010	0.0937553502715937	0.0293573855857799	1.30920492281111	0.191069037926046	0.275263062851964	-6.69144069256637	0.167417413024249	-0.00180392007049731	-0.582968705081724	0.568850348637961	0.828253528412288	-10.1802269196978
HAVANA	transcript	ENSG00000104870.12	protein_coding	FCGRT	2	ENST00000595881.1	retained_intron	FCGRT-002	0.193661863212263	0.187266294074553	9.85324072474664	4.8209323513181e-21	6.50824210864012e-20	36.7561832584355	0.579877595496978	0.00477536022012579	3.09370740114583	0.00764311630848838	0.0438851420965404	-6.43026851369952
HAVANA	transcript	ENSG00000104870.12	protein_coding	FCGRT	2	ENST00000594823.5	processed_transcript	FCGRT-017	0.137961802744016	0.117052325340642	5.70248611548285	2.02682384271419e-08	7.45087996884293e-08	8.19085436041473	0.0539825175259341	-0.00123388611487849	-0.85523629534408	0.406298988368362	0.671658944172754	-9.97839604621342
HAVANA	transcript	ENSG00000104870.12	protein_coding	FCGRT	2	ENST00000599988.5	protein_coding	FCGRT-020	1.08863724952233	0.305951874496324	4.59058167853054	5.60413478925464e-06	1.59712312809251e-05	2.7652906883219	0.950951748818534	-0.00238614392165977	-0.327749579580374	0.747774770642962	0.964276133498259	-10.3025586665039
HAVANA	transcript	ENSG00000104870.12	protein_coding	FCGRT	2	ENST00000596975.5	protein_coding	FCGRT-013	0.399166293730416	0.246033676791185	5.13333530445262	4.08964001011924e-07	1.31467868543342e-06	5.281988824774	0.733539295504867	0.00441341410395387	0.883290936604361	0.391456235476762	0.655803370271749	-9.9536199221426
HAVANA	transcript	ENSG00000104870.12	protein_coding	FCGRT	2	ENST00000598936.1	retained_intron	FCGRT-011	0.0267256485241419	0.0279460014101152	3.01648544567625	0.00268805153798736	0.00557893952348873	-3.04124431316347	0.0227049270925024	-0.000857491687362927	-1.39844014706263	0.182956021006496	0.413611320426208	-9.37924676494572
HAVANA	transcript	ENSG00000104870.12	protein_coding	FCGRT	2	ENST00000452439.1	retained_intron	FCGRT-006	0.00441978572838731	0.00143556803225736	0.438030534359746	0.661554189860353	0.757362880549851	-7.45050252681995	0.029260803544096	0.000546805210084882	0.828444409980867	0.420816116653439	0.686762896477206	-10.0013811013535
HAVANA	transcript	ENSG00000104870.12	protein_coding	FCGRT	2	ENST00000593431.1	retained_intron	FCGRT-019	0.0855601890538479	0.0576882558737326	3.71105366520963	0.000229680782609059	0.000547868097607323	-0.759144768276483	0.0582646557439409	7.26665858205112e-05	0.0665881893624755	0.947816925992984	1	-10.3573833310458
HAVANA	transcript	ENSG00000104870.12	protein_coding	FCGRT	2	ENST00000598319.5	nonsense_mediated_decay	FCGRT-007	0.150637360610324	0.12580669944412	7.26547619975547	1.44530468812869e-12	8.09999036622703e-12	17.5174132767731	0.229425093160687	0.00209992934079027	1.80087153638469	0.0925054081930241	0.268880682164662	-8.7953223720956
HAVANA	transcript	ENSG00000104870.12	protein_coding	FCGRT	1	ENST00000593381.5	protein_coding	FCGRT-014	0.0050482400823297	-0.00479453926051785	-0.910775979421801	0.362854303451409	0.472721551245086	-7.13224129173618	0	0	0	1	1	-10.3597524836655
HAVANA	transcript	ENSG00000104870.12	protein_coding	FCGRT	2	ENST00000598076.1	protein_coding	FCGRT-016	0.0213760138730266	0.0155047447262872	1.01291862843074	0.311591190042763	0.41669714522393	-7.03425044072809	0.0203081103301533	-0.00108309921760817	-1.22034226591693	0.241766782245842	0.493554373740185	-9.60209568606658
HAVANA	transcript	ENSG00000142552.7	protein_coding	RCN3	2	ENST00000270645.7	protein_coding	RCN3-001	0.353450442622189	0.243940557575524	9.06764303666758	2.80638399365671e-18	2.82244756781659e-17	30.4658600220913	0.85254683806603	0.00752715961469304	3.81019389142123	0.00179757446808134	0.0149585670321513	-4.98058484478487
HAVANA	transcript	ENSG00000142552.7	protein_coding	RCN3	2	ENST00000597801.1	protein_coding	RCN3-003	0.118974222298995	0.145388384711969	6.73209864125809	4.62028129270709e-11	2.22472501366995e-10	14.1226711584814	0.151017752226443	0.00217095384210523	1.01855364734093	0.325071907535336	0.582746734938592	-9.82423454588006
HAVANA	transcript	ENSG00000142552.7	protein_coding	RCN3	2	ENST00000593644.1	processed_transcript	RCN3-002	0.0754050972960975	0.0037429173058838	0.167831959023074	0.866783653048685	0.919981452447753	-7.53227632378303	0	0	0	1	1	-10.3597524836655
HAVANA	transcript	ENSG00000142552.7	protein_coding	RCN3	2	ENST00000598833.1	protein_coding	RCN3-005	0.0520066790410369	0.0692952028952292	5.81365057298861	1.09338020392939e-08	4.12842711195545e-08	8.79041971917368	0.0901990307944015	0.000742590882015476	0.42831290622081	0.674703075998968	0.905142650215365	-10.2623297111723
HAVANA	transcript	ENSG00000142552.7	protein_coding	RCN3	1	ENST00000593483.1	protein_coding	RCN3-004	0.0102318844556903	-0.00266304520554307	-0.424419367689524	0.671443394308968	0.765730028976866	-7.4563655255969	0.1875084307393	0.00029587827313156	0.0842237192525697	0.934027745042208	1	-10.3559625838251
HAVANA	transcript	ENSG00000142546.13	protein_coding	NOSIP	2	ENST00000601015.5	non_stop_decay	NOSIP-007	0.000835765488733232	-8.04062012762957e-05	-0.0547630124940231	0.956349243114334	0.984523849144551	-7.54485104457537	0.0686097607543226	-0.000963325093252481	-0.661482877386594	0.518653132764806	0.781855765427956	-10.1293724023549
HAVANA	transcript	ENSG00000142546.13	protein_coding	NOSIP	2	ENST00000598820.5	retained_intron	NOSIP-002	0.26744811017997	0.139776034618833	8.86405974988843	1.37683846548803e-17	1.28939451984905e-16	28.8962394526579	0.460970656090915	0.00549696629750486	3.12886063711433	0.007119847833893	0.0416910206216435	-6.36010597787409
HAVANA	transcript	ENSG00000142546.13	protein_coding	NOSIP	2	ENST00000339093.7	protein_coding	NOSIP-008	0.225998730651108	0.0998954719998001	2.86982805677793	0.00428167656514594	0.00864174729886712	-3.46516240729966	0.154931417172073	-0.00240475782600093	-0.906774708333703	0.379314989535509	0.64267065071352	-9.93232892474696
HAVANA	transcript	ENSG00000142546.13	protein_coding	NOSIP	2	ENST00000596358.5	protein_coding	NOSIP-001	2.24526498321361	0.150243742221642	2.40785435650065	0.0164093416850018	0.0301372338854353	-4.66636939551549	2.91821236536274	0.000606799431168238	0.252944327666504	0.803853979146473	1	-10.3256362917718
HAVANA	transcript	ENSG00000142546.13	protein_coding	NOSIP	2	ENST00000601340.5	retained_intron	NOSIP-003	0.021462303646986	0.0159923761859062	3.2215084181953	0.00135864621974965	0.00293795541836576	-2.41454099686688	0.0531167457117048	-0.000320027465537379	-0.419902533204349	0.680698233745558	0.910294635790308	-10.2660953950937
HAVANA	transcript	ENSG00000142546.13	protein_coding	NOSIP	2	ENST00000596477.1	retained_intron	NOSIP-014	0.00709601985372455	-0.00105339286554626	-0.320405208084788	0.74879565132986	0.830024265328557	-7.49506241476658	0.0527788263873921	0.00141222841545518	0.954019532198926	0.355673223301691	0.616639630012511	-9.88799089415662
HAVANA	transcript	ENSG00000142546.13	protein_coding	NOSIP	2	ENST00000598550.5	retained_intron	NOSIP-009	0.0150772250504692	-0.0160597205880261	-3.62836362408005	0.000314684932510829	0.00073769725013798	-1.05436068696005	0.055390116227672	0.00242902361063521	2.31409141403706	0.0357501164903704	0.136402474179574	-7.92345772873384
HAVANA	transcript	ENSG00000142546.13	protein_coding	NOSIP	2	ENST00000599537.5	protein_coding	NOSIP-004	0.074311027626492	0.0221235802966287	1.71364920382812	0.0872158368430793	0.1380885197574	-6.08344634892094	0.0760538143457486	0.00272244938690017	1.62290214590817	0.12609593852487	0.326762104409075	-9.06620835464941
HAVANA	transcript	ENSG00000142546.13	protein_coding	NOSIP	2	ENST00000598296.5	protein_coding	NOSIP-010	0.00363061983984054	0.00750081923847057	0.604934880927652	0.545497963809964	0.654291125110069	-7.36357709044758	0.215154574006152	-0.00140869927379183	-0.434943363711258	0.669992714490154	0.901470775762631	-10.2593096485606
HAVANA	transcript	ENSG00000142546.13	protein_coding	NOSIP	2	ENST00000594932.5	nonsense_mediated_decay	NOSIP-011	0.063979189935103	0.0309326073700323	2.23546270094258	0.0258296916526117	0.0457144025592451	-5.06200978432746	0.0839810994223783	-0.000916878136696552	-0.731752278902588	0.475954490319914	0.742316838845768	-10.0787483500767
HAVANA	transcript	ENSG00000142546.13	protein_coding	NOSIP	2	ENST00000600019.5	nonsense_mediated_decay	NOSIP-006	0.0391638576205044	0.00880596949029042	0.820038505628745	0.412586698052339	0.524750442162547	-7.21059037112815	0.0305405353574049	0.00209420813879348	2.26236230164195	0.0394698898734191	0.146599284080969	-8.01645982196765
HAVANA	transcript	ENSG00000142546.13	protein_coding	NOSIP	2	ENST00000598544.1	protein_coding	NOSIP-005	0.525919306860618	0.277374435777467	6.30986297777307	6.17981356639428e-10	2.65564888290899e-09	11.5886367459528	0.510512048417876	0.00468318859237356	1.05100431603567	0.310419175099941	0.566284877724782	-9.79080842824604
HAVANA	transcript	ENSG00000142546.13	protein_coding	NOSIP	2	ENST00000599425.5	retained_intron	NOSIP-013	0.0107335326531801	-0.0102369312754113	-1.50191198628583	0.133754001282277	0.201871387002227	-6.42185514809613	0.00345279682389778	-0.000184149163941215	-1.13599688842828	0.274344078460837	0.524945109404577	-9.69903603707681
HAVANA	transcript	ENSG00000142546.13	protein_coding	NOSIP	2	ENST00000598839.1	retained_intron	NOSIP-012	0.171248014851173	0.0824182818994405	4.83247610850396	1.79888490449484e-06	5.40452332174779e-06	3.85536443883456	0.177162267179484	0.00144557378677287	0.873983188851469	0.396339873319227	0.661193637719274	-9.9619197822
HAVANA	transcript	ENSG00000142546.13	protein_coding	NOSIP	2	ENST00000601107.1	retained_intron	NOSIP-016	0.372710357451986	0.0813751070962553	3.10827553220483	0.00198948910434427	0.00420670449160599	-2.76556325110734	0.147802883035633	0.00312907430964738	1.24884487294188	0.231463806412129	0.482255460307287	-9.56805608439052
HAVANA	transcript	ENSG00000142546.13	protein_coding	NOSIP	2	ENST00000593345.1	retained_intron	NOSIP-015	0.679491323320873	0.294380968783314	10.0811612919439	7.12227596648598e-22	1.04989167514976e-20	38.6474702026356	0.832716199168291	0.00736802880686756	2.37783774776186	0.0316199315784761	0.124896567992695	-7.8075286820686
ENSEMBL	transcript	ENSG00000207073.1	misc_RNA	Y_RNA	3	ENST00000384345.1	misc_RNA	Y_RNA.475-201	0.0373795952764519	0.0808186322479753	3.29842043390605	0.00104190053010818	0.00228657292935224	-2.1692463588929	1.26149462185022	0.0208368414475166	1.48381537350737	0.159219542275548	0.376837615912722	-9.26419844012513
HAVANA	transcript	ENSG00000126460.10	protein_coding	PRRG2	2	ENST00000596877.5	protein_coding	PRRG2-004	0.0530185461214369	0.0240082839010758	2.04343178614051	0.0415357433376572	0.0705538358749855	-5.46879149180285	0.119631793723601	-0.000562274539996299	-0.376336162480725	0.712104089828499	0.935659189373714	-10.2844326777217
HAVANA	transcript	ENSG00000126460.10	protein_coding	PRRG2	2	ENST00000246794.9	protein_coding	PRRG2-001	0.0673855338588561	0.046099108872427	6.37857804566272	4.08949299044665e-10	1.78885901704594e-09	11.991579762955	0.137853657293189	0.00104192053951585	0.867609998280803	0.399707159552564	0.664812455088155	-9.96755719657184
HAVANA	transcript	ENSG00000126460.10	protein_coding	PRRG2	2	ENST00000596700.5	processed_transcript	PRRG2-005	0.0156675739117551	0.00301787188925038	0.465729939127935	0.641612554120959	0.740384222158072	-7.43799998623155	0	0	0	1	1	-10.3597524836655
HAVANA	transcript	ENSG00000126460.10	protein_coding	PRRG2	2	ENST00000597121.5	nonsense_mediated_decay	PRRG2-003	0.00486690991553164	0.00449927033791634	1.54433991104861	0.123141575441723	0.187538743238525	-6.35757966592317	0.0169569577699642	-0.000342776441403759	-0.894906540504532	0.385418592645052	0.649248861636427	-9.94315144101671
HAVANA	transcript	ENSG00000126460.10	protein_coding	PRRG2	2	ENST00000543867.2	retained_intron	PRRG2-002	0.00511488282768975	0.000974855747941659	0.385120530867469	0.700312643533907	0.790411816821493	-7.47225566019366	0.031305160150551	0.000238515505908961	0.256825156079681	0.80091392584882	1	-10.3245837823409
HAVANA	transcript	ENSG00000126464.13	protein_coding	PRR12	1	ENST00000418929.6	protein_coding	PRR12-001	0.63531669820451	0.492261675978297	10.564833543568	1.12290789517081e-23	2.01242387657662e-22	42.754197626782	1.63541687469157	0.0297192709727666	10.0265168290113	6.44458041604681e-08	2.64984871287507e-05	5.70940230418236
ENSEMBL	transcript	ENSG00000126464.13	protein_coding	PRR12	3	ENST00000615927.1	protein_coding	PRR12-201	0.280276677444864	0.300615427716762	12.3548108587897	9.02186539611289e-31	3.57161869141802e-29	58.945977790666	0.989729030317977	0.0197163164991982	6.58003271785772	1.02139994309943e-05	0.000409904242103554	0.366340350008947
HAVANA	transcript	ENSG00000126464.13	protein_coding	PRR12	2	ENST00000593853.1	retained_intron	PRR12-002	0.643990777456294	0.436410910242041	8.24703583703302	1.45817812216693e-15	1.1058667051279e-14	24.2999347653275	0.533728911234707	0.00809151461129823	2.03024084520264	0.0610487041312586	0.200422584476246	-8.4205866128504
HAVANA	transcript	ENSG00000268636.1	antisense	CTB-33G10.11	2	ENST00000600665.1	antisense	CTB-33G10.11-001	0.00885366735272952	0.00711293101001826	1.32715325341696	0.185066479176514	0.267801760858018	-6.6678813057303	0.0791670021159841	0.00209387410803688	1.03389784836847	0.318082362609952	0.575175589497137	-9.80854183594015
HAVANA	transcript	ENSG00000126458.3	protein_coding	RRAS	2	ENST00000246792.3	protein_coding	RRAS-001	0.868772057639654	0.0793493259248824	1.70476556136558	0.0888622075740434	0.140425835483359	-6.09853048396808	1.43542981700667	0.00674266335660829	3.00293930425306	0.00917644352353998	0.0503281182923513	-6.61064975391631
HAVANA	transcript	ENSG00000126458.3	protein_coding	RRAS	2	ENST00000601532.1	retained_intron	RRAS-002	0.0684694322703117	0.0261811661162139	2.38850233308476	0.0172889221264575	0.0316216914616908	-4.71221393717215	0.0784927688701625	0.000701094437563886	0.414234555645765	0.684751188600967	0.91361860765472	-10.2685920762274
HAVANA	transcript	ENSG00000126461.14	protein_coding	SCAF1	2	ENST00000360565.7	protein_coding	SCAF1-001	1.10845399322788	0.671352088284451	10.5557031634913	1.21577636781588e-23	2.17192322791028e-22	42.6755335467456	2.69145344469624	0.0319149015056324	9.3640659001709	1.53538167766211e-07	3.85349101090381e-05	4.79009428862924
HAVANA	transcript	ENSG00000126461.14	protein_coding	SCAF1	2	ENST00000598359.5	protein_coding	SCAF1-005	1.19875542284193	0.691818480242182	12.831196588466	9.27511236031292e-33	4.60562315934062e-31	63.4879600328472	1.34803502192187	-0.00190274740417951	-0.334467164654583	0.742804972378755	0.960277478688115	-10.3001991987337
HAVANA	transcript	ENSG00000126461.14	protein_coding	SCAF1	2	ENST00000601038.5	protein_coding	SCAF1-003	0.70209942452653	0.374024621721205	7.67475636858517	8.82030188207042e-14	5.59819858193909e-13	20.2635262145107	0.45407401111819	0.00472271685462441	1.39618439624645	0.18362064951718	0.414574715819272	-9.38221661284969
HAVANA	transcript	ENSG00000126461.14	protein_coding	SCAF1	2	ENST00000595242.3	protein_coding	SCAF1-004	0.440073858987898	0.248331091863018	5.74584771803206	1.59502295628844e-08	5.92226060347386e-08	8.42352031893485	0.269915135438396	-0.00315240527146235	-0.998396988248444	0.334420548134985	0.593281768247781	-9.84453945263394
HAVANA	transcript	ENSG00000126456.15	protein_coding	IRF3	2	ENST00000599680.1	processed_transcript	IRF3-021	0.602920386979915	0.158118040985133	3.22694751203427	0.00133360644096673	0.0028872416299361	-2.39737642059631	0.203208688686131	-0.00383028487921492	-0.928833572623172	0.36814607447155	0.630462520001357	-9.91187600845531
ENSEMBL	transcript	ENSG00000126456.15	protein_coding	IRF3	3	ENST00000377135.8	protein_coding	IRF3-201	0.265074701435431	0.177476182320361	4.41708844210401	1.22828670250918e-05	3.37963362328936e-05	2.01514596387365	0.497892663323625	-8.36913686760713e-05	-0.0100580356684165	0.992111749672116	1	-10.3596984219653
HAVANA	transcript	ENSG00000126456.15	protein_coding	IRF3	2	ENST00000309877.11	protein_coding	IRF3-006	0.0250411462323593	0.0133471349947012	0.950536953584625	0.342300830254586	0.450615805478825	-7.09532890051504	0.142518011931973	0.0024297202933344	0.641952028140562	0.530900129792114	0.793210673320074	-10.1425903000341
HAVANA	transcript	ENSG00000126456.15	protein_coding	IRF3	1	ENST00000600911.5	protein_coding	IRF3-007	0.00854140363029502	0.023297746681962	3.98216604815656	7.84771119929999e-05	0.000197571185944364	0.252754989740934	0.0198164087449723	-0.00040249668106289	-0.705776530833924	0.49148616309725	0.756563496348153	-10.0980180460667
HAVANA	transcript	ENSG00000126456.15	protein_coding	IRF3	1	ENST00000596822.5	protein_coding	IRF3-017	0.00109320233902077	0.00204700996112663	1.70977865053165	0.0879300907028261	0.139098312549681	-6.09002794721563	0.0115209116572765	8.777837453163e-05	0.16546823680615	0.870855140867224	1	-10.3451345704955
HAVANA	transcript	ENSG00000126456.15	protein_coding	IRF3	1	ENST00000601291.5	protein_coding	IRF3-002	0.177318994208842	0.091744583771993	3.86502385940708	0.000125787943259648	0.000309433866782363	-0.192708056464684	0.484216738771445	-0.00849270890294542	-2.90112118928171	0.0112583672592774	0.058640588314099	-6.81146593779096
HAVANA	transcript	ENSG00000126456.15	protein_coding	IRF3	2	ENST00000377139.7	protein_coding	IRF3-001	0.26150380486326	0.0324602314774963	0.878621077749976	0.380030732910685	0.490879589631107	-7.16094295908602	0.310628165552479	-0.000135142906358457	-0.0304125679841341	0.976151729825286	1	-10.3592582216516
HAVANA	transcript	ENSG00000126456.15	protein_coding	IRF3	2	ENST00000597198.5	protein_coding	IRF3-004	0.0491835929413027	0.00381520730353133	0.222371548794555	0.824115879244765	0.888170250569839	-7.52164414252899	0.0464959434053746	-0.000456306501961232	-0.300683872288264	0.767914109445356	0.979739241728596	-10.3115867955185
HAVANA	transcript	ENSG00000126456.15	protein_coding	IRF3	2	ENST00000596644.5	retained_intron	IRF3-015	0.528771100085019	0.135804474325492	3.31008967252548	0.001000321872687	0.00220036311953428	-2.13154567071069	0.424722741239402	-0.000781298627664671	-0.194244360821188	0.848673536328794	1	-10.3396153076096
HAVANA	transcript	ENSG00000126456.15	protein_coding	IRF3	2	ENST00000597636.5	nonsense_mediated_decay	IRF3-003	0.833941223176938	0.400297522192763	13.3535671064629	5.56518708860243e-35	3.64040699737224e-33	68.5662128799217	0.771564034570201	0.00824745255412918	3.9809464970844	0.00127598946591661	0.0116182821315346	-4.63282677757513
HAVANA	transcript	ENSG00000126456.15	protein_coding	IRF3	2	ENST00000599223.5	protein_coding	IRF3-005	0	0	0	1	1	-7.54634944069386	0	0	0	1	1	-10.3597524836655
HAVANA	transcript	ENSG00000126456.15	protein_coding	IRF3	2	ENST00000593922.5	protein_coding	IRF3-011	0.383491467853473	0.0708943034725089	1.69196218310928	0.0912790986442314	0.143783647775372	-6.12013387988306	0.190129925616087	-0.00429739471820792	-1.04705231829329	0.312177485259141	0.568331348637502	-9.79492750150566
HAVANA	transcript	ENSG00000126456.15	protein_coding	IRF3	2	ENST00000600022.5	protein_coding	IRF3-012	0.00140240292752975	0.000777003174561379	0.51106847367535	0.609529737865252	0.712334031262044	-7.41588347582905	0.00734488029009946	-0.000167882978059416	-0.495496467259359	0.627657730853162	0.870483312129853	-10.2296447201132
HAVANA	transcript	ENSG00000126456.15	protein_coding	IRF3	2	ENST00000596765.5	protein_coding	IRF3-008	0.00792427837886606	0.00365753495001709	1.03017085809164	0.303430159287619	0.407515219841666	-7.01667631552263	0.0334498638134719	-0.000203895880449101	-0.229506587226388	0.82167378802586	1	-10.3316548752254
HAVANA	transcript	ENSG00000126456.15	protein_coding	IRF3	2	ENST00000599144.5	protein_coding	IRF3-009	0.165862541239125	0.121826487195629	2.3842541021771	0.0174874730387353	0.0319544964213378	-4.7222295166867	0.981524395590862	0.00175112087603695	0.165780753293375	0.870613601599668	1	-10.3450793534185
HAVANA	transcript	ENSG00000126456.15	protein_coding	IRF3	2	ENST00000598808.5	protein_coding	IRF3-010	0.0230006156995713	0.0511903282263488	5.20719678235977	2.81057609594546e-07	9.1890209732426e-07	5.64408877083576	0.00895440262507061	-0.000477568140003766	-1.20891399390525	0.245996760217891	0.495565747286789	-9.61556446942103
HAVANA	transcript	ENSG00000126456.15	protein_coding	IRF3	2	ENST00000596756.5	protein_coding	IRF3-025	0.00112649671756559	0.00373268338962082	2.55366607631876	0.0109564969931047	0.020725846717403	-4.30933983403842	0.0144119021853669	-0.000459502930281036	-0.93206523677545	0.366528995683754	0.62868544144071	-9.90884292377154
HAVANA	transcript	ENSG00000126456.15	protein_coding	IRF3	2	ENST00000602190.1	processed_transcript	IRF3-018	0.36890513079617	0.432699365384186	6.0928726382463	2.22257591285024e-09	9.0165289985642e-09	10.3407160110688	0.616239288731296	0.0278206896751272	4.85220167851583	0.000230659376442612	0.0033573461553656	-2.87922784517769
HAVANA	transcript	ENSG00000126456.15	protein_coding	IRF3	2	ENST00000598108.5	protein_coding	IRF3-028	0.00240597306204502	-0.00249580003019681	-0.684675089716422	0.493867677254305	0.605507294872558	-7.31224085557187	0	0	0	1	1	-10.3597524836655
HAVANA	transcript	ENSG00000126456.15	protein_coding	IRF3	2	ENST00000595034.5	protein_coding	IRF3-023	0.00320491774162086	5.49567587045999e-05	0.0209372392583118	0.983304111442756	1	-7.54613041658074	0.0339973650006597	3.33338017208853e-05	0.0392850096130177	0.969197722809596	1	-10.3589277845335
HAVANA	transcript	ENSG00000126456.15	protein_coding	IRF3	2	ENST00000593818.5	protein_coding	IRF3-022	0.00730882568975419	0.00882613745305016	1.88532524134981	0.059968164767263	0.0985001450787799	-5.77674814355795	0.0396654853283125	0.0011010374107522	0.866296430641924	0.40040354421846	0.665559337771717	-9.96871449247946
HAVANA	transcript	ENSG00000126456.15	protein_coding	IRF3	2	ENST00000601373.5	protein_coding	IRF3-024	0	0	0	1	1	-7.54634944069386	0.135144764598946	0.00926706957249912	2.52943755053445	0.0235401408561224	0.101167667582585	-7.52646461854716
HAVANA	transcript	ENSG00000126456.15	protein_coding	IRF3	2	ENST00000593337.5	protein_coding	IRF3-027	0.0334561847720179	0.00533536877839568	0.496246475024565	0.619939604795583	0.721501227019283	-7.4233394327776	0	0	0	1	1	-10.3597524836655
HAVANA	transcript	ENSG00000126456.15	protein_coding	IRF3	2	ENST00000595240.5	retained_intron	IRF3-016	0.980444267981202	0.3545050458401	7.32045604383304	9.99514903635856e-13	5.69109300407015e-12	17.8792970693762	1.88994728935295	0.00683958108254701	1.26032575378522	0.227412374631584	0.476592363926036	-9.55416578871961
HAVANA	transcript	ENSG00000126456.15	protein_coding	IRF3	2	ENST00000594387.1	retained_intron	IRF3-013	0.103680185253433	0.0799370257952448	6.17798926611774	1.35109690431631e-09	5.60592205327152e-09	10.8257668296716	0.331184533108932	0.00842892876899161	3.06099664379244	0.00816409296949744	0.0461241902427995	-6.49540904539252
HAVANA	transcript	ENSG00000126456.15	protein_coding	IRF3	2	ENST00000601809.5	protein_coding	IRF3-019	0.0566623321191675	0.031610461250161	2.0986807712014	0.0363483498529504	0.0624716492271216	-5.35543096169335	0.197136874501889	0.000592799213025082	0.138625665735931	0.891648502374701	1	-10.349489699691
ENSEMBL	transcript	ENSG00000126456.15	protein_coding	IRF3	3	ENST00000442265.2	protein_coding	IRF3-202	0.00908738145913887	-0.0039449934169926	-0.812008710466847	0.417174822047976	0.529290488112359	-7.21712932403805	0.0355364739089924	-0.000812262260776967	-0.69765318122345	0.49640454301052	0.760991701354782	-10.1039108185887
HAVANA	transcript	ENSG00000126456.15	protein_coding	IRF3	2	ENST00000596788.1	nonsense_mediated_decay	IRF3-026	0.0365512131683443	0.0400937604974382	3.65027731102845	0.000289658557445921	0.000682032767659893	-0.976739315387285	0.0400366515083914	-0.00184837845638249	-2.68382410666327	0.0173637422698249	0.0808231553954758	-7.23342150936642
HAVANA	transcript	ENSG00000126456.15	protein_coding	IRF3	2	ENST00000597369.1	retained_intron	IRF3-014	0.437329611719541	0.295724523957983	10.0428302476225	9.84352062751163e-22	1.43147875705295e-20	38.3273896965911	0.409004173828498	0.00230625555439179	1.20655255512894	0.24687791820986	0.496193021997263	-9.61833463842928
HAVANA	transcript	ENSG00000126456.15	protein_coding	IRF3	2	ENST00000600453.1	protein_coding	IRF3-020	0.00539706333923243	-0.00243192587978261	-0.848696989073792	0.396457920282644	0.508085862111705	-7.18672956491269	0.042094272865478	0.00095504742630866	0.96670767334204	0.349502495454063	0.609811296879327	-9.87574456318895
HAVANA	transcript	ENSG00000126456.15	protein_coding	IRF3	2	ENST00000597180.1	processed_transcript	IRF3-029	0.00893446745895583	0.0120167229013506	2.33483923744849	0.0199484967433647	0.0360759588598358	-4.83744863171691	0.0250963101702323	0.0017208898402445	1.62567963664788	0.125499649026838	0.326762104409075	-9.06212737647384
ENSEMBL	transcript	ENSG00000126453.9	protein_coding	BCL2L12	3	ENST00000616144.4	protein_coding	BCL2L12-203	0.00192632234130923	-0.00108743310314325	-0.851630503039157	0.394828776432041	0.506377926972594	-7.18424103955498	0.0511722141252342	0.00115910612526443	1.20194957265711	0.24860251894302	0.497630627361582	-9.62372158867008
ENSEMBL	transcript	ENSG00000126453.9	protein_coding	BCL2L12	3	ENST00000619007.4	protein_coding	BCL2L12-204	0.018771289435872	0.018625962985485	4.29994112014216	2.05658716653737e-05	5.51871304601209e-05	1.52374232786373	0.0403452210292948	-0.000310766296033455	-0.487823812412922	0.632951670662818	0.872501037027912	-10.2336106131627
ENSEMBL	transcript	ENSG00000126453.9	protein_coding	BCL2L12	3	ENST00000614495.4	protein_coding	BCL2L12-202	0.00263488510884673	0.0032088687802829	1.47822560058783	0.139979951873724	0.210117002652851	-6.45696668824181	0.00939118978123912	-0.000214655766428323	-0.695274973730318	0.497849934852859	0.762319967467708	-10.1056239275564
ENSEMBL	transcript	ENSG00000126453.9	protein_coding	BCL2L12	3	ENST00000611631.4	protein_coding	BCL2L12-201	0.00367303770839986	0.00339263576471665	1.27020098738278	0.2046065258313	0.291954475082982	-6.74153958507762	0.00911516447037219	0.00062503984939695	1.6087113348452	0.129180696790142	0.32877703271526	-9.08698327200275
HAVANA	transcript	ENSG00000126453.9	protein_coding	BCL2L12	2	ENST00000441864.6	protein_coding	BCL2L12-002	0.00221550815728593	-0.00153717904596847	-1.09763248672552	0.272895742650287	0.372924102559598	-6.94511944173904	0.00769864561693734	6.21952424514285e-05	0.293916292455756	0.772977674443145	0.983599494813003	-10.3137242146695
HAVANA	transcript	ENSG00000126453.9	protein_coding	BCL2L12	2	ENST00000246785.7	protein_coding	BCL2L12-001	0.0124384101825934	-0.0020341164720356	-0.549938616557244	0.582608171871176	0.68816587128299	-7.39528945226352	0	0	0	1	1	-10.3597524836655
HAVANA	transcript	ENSG00000126453.9	protein_coding	BCL2L12	1	ENST00000594157.5	protein_coding	BCL2L12-004	0.0563153093686002	0.0728723474026322	4.94973329821883	1.01893260105583e-06	3.14361455429009e-06	4.40210498484586	0.0823237734194065	-0.000308462297497835	-0.220912596988533	0.828234001548563	1	-10.3337162790003
HAVANA	transcript	ENSG00000126453.9	protein_coding	BCL2L12	2	ENST00000598979.5	nonsense_mediated_decay	BCL2L12-005	0.0607434913626807	0.0457722488573766	3.47910514621689	0.000547252748806267	0.00124559684224559	-1.57124110807625	0.0510077744157128	0.000730747141965606	0.796698279547508	0.438448019197955	0.704775968407508	-10.0277532046919
HAVANA	transcript	ENSG00000126453.9	protein_coding	BCL2L12	2	ENST00000601168.1	retained_intron	BCL2L12-007	0.0927608881493241	0.00929477062489361	0.61038777892502	0.541883569591953	0.650949546818554	-7.36026845219608	0.0695173334477748	-0.00231957320887441	-2.41797389487493	0.0292556758418388	0.11803578810013	-7.73382591029408
HAVANA	transcript	ENSG00000126453.9	protein_coding	BCL2L12	2	ENST00000600947.5	protein_coding	BCL2L12-006	0.0658474401457323	0.0273533346240473	2.52280258223956	0.0119529193826746	0.0224674670375557	-4.3866183593541	0.02507839302784	0.000507623679251293	0.745862102530531	0.467643853178356	0.73417001582937	-10.0680100875826
HAVANA	transcript	ENSG00000126453.9	protein_coding	BCL2L12	2	ENST00000246784.7	protein_coding	BCL2L12-009	0.018681429932773	-0.0109272590641359	-1.72198040023692	0.0856943680555322	0.135927298182903	-6.06922985061562	0.0119164151562955	9.07917345241558e-05	0.165537585636559	0.870801541053567	1	-10.3451223265358
HAVANA	transcript	ENSG00000126453.9	protein_coding	BCL2L12	2	ENST00000598306.2	protein_coding	BCL2L12-008	0.00632058880812596	-0.00187193044015048	-0.429640260840875	0.667643283555676	0.762485240663646	-7.4541384920631	0	0	0	1	1	-10.3597524836655
HAVANA	transcript	ENSG00000126453.9	protein_coding	BCL2L12	2	ENST00000594793.1	processed_transcript	BCL2L12-003	0.147399177310634	0.0966969011417896	3.93120457818819	9.6496598076968e-05	0.000240483091648928	0.057425134201087	0.0819657223440663	-0.000167600267388005	-0.0816327576659529	0.936052350804358	1	-10.3561921208621
HAVANA	transcript	ENSG00000126457.21	protein_coding	PRMT1	2	ENST00000529284.5	protein_coding	PRMT1-006	0.0732415791967563	0.0671220629226692	4.4910554567802	8.81775566454435e-06	2.46329856826383e-05	2.33170537211839	0.0286642433605676	0.000691503754501361	0.954344166855633	0.355514398969159	0.616467648009036	-9.88767934106629
HAVANA	transcript	ENSG00000126457.21	protein_coding	PRMT1	2	ENST00000532489.5	protein_coding	PRMT1-002	0.188691616360711	0.0110146184871449	0.54964067438385	0.582812395117452	0.688348598634593	-7.39545303875065	0.0594951282163124	0.00127158026877893	1.86861975873237	0.0819658921792779	0.247467354111536	-8.68746025522127
HAVANA	transcript	ENSG00000126457.21	protein_coding	PRMT1	2	ENST00000527382.5	protein_coding	PRMT1-007	0.311251294703235	0.380193246999388	5.23961346597895	2.38063641317626e-07	7.8410398170976e-07	5.80447322524972	0.0956822630109107	-0.00322029759138013	-1.6095597837526	0.128994458242297	0.328547113237131	-9.08574473966621
HAVANA	transcript	ENSG00000126457.21	protein_coding	PRMT1	2	ENST00000528623.5	protein_coding	PRMT1-008	0.0326253728556988	-0.0214288523453224	-1.89314037917953	0.0589190247525383	0.0969349440475977	-5.76209963025131	0.150988236388933	0.00424535858021991	1.58749627941717	0.133913049496152	0.335834896614602	-9.11780338531186
HAVANA	transcript	ENSG00000126457.21	protein_coding	PRMT1	2	ENST00000534465.6	protein_coding	PRMT1-011	0.0490502313119404	0.0261246395025795	1.83702995630847	0.0668015398078174	0.108582973055813	-5.86594610102737	0.0240562655819601	0.00164957249704869	1.62544828210054	0.125549224832458	0.326762104409075	-9.06246749113945
HAVANA	transcript	ENSG00000126457.21	protein_coding	PRMT1	2	ENST00000391851.8	protein_coding	PRMT1-001	1.94178154366436	0.0163408971762987	0.28100776189016	0.778821226476124	0.854030021863005	-7.50689868031346	3.64168226999043	-0.0009364006306724	-0.297463933488921	0.770321947111063	0.981767237982863	-10.3126097498751
ENSEMBL	transcript	ENSG00000126457.21	protein_coding	PRMT1	3	ENST00000610806.4	protein_coding	PRMT1-201	0.00525038280282511	0.0067352706140342	2.16115468385153	0.0311596266843852	0.0542805434534014	-5.2236682412667	0	0	0	1	1	-10.3597524836655
HAVANA	transcript	ENSG00000126457.21	protein_coding	PRMT1	2	ENST00000534280.5	nonsense_mediated_decay	PRMT1-009	0.809716017552457	0.260662782190891	7.85042189340675	2.56311265908678e-14	1.71471826627282e-13	21.478577515994	1.67743459530149	-0.00439683877264968	-2.01820984689204	0.0624196412624935	0.203660590145861	-8.44089090293608
HAVANA	transcript	ENSG00000126457.21	protein_coding	PRMT1	2	ENST00000534676.5	retained_intron	PRMT1-017	0.881518975808415	0.752200411364449	13.3798353471398	4.29192979331773e-35	2.85023023914722e-33	68.8241408827655	0.60102166703075	0.00423729646416113	1.11502099462135	0.282940351460237	0.534569275960317	-9.72224559539175
HAVANA	transcript	ENSG00000126457.21	protein_coding	PRMT1	2	ENST00000525915.1	retained_intron	PRMT1-013	0.139257455546202	0.0323917775168192	1.44776516361702	0.148312342036381	0.220909289635075	-6.50130645642818	0.220315966280326	-0.00260482483883398	-1.46033980391886	0.165475668778533	0.386475833731838	-9.29634085197499
HAVANA	transcript	ENSG00000126457.21	protein_coding	PRMT1	2	ENST00000454376.6	protein_coding	PRMT1-005	0.708873406252102	0.37765305756931	7.77667983665848	4.31705677427479e-14	2.82207653452576e-13	20.9658930986209	2.28236290383766	0.00278348495096779	0.571908839690094	0.576123315830898	0.834963175045789	-10.1868995709685
HAVANA	transcript	ENSG00000126457.21	protein_coding	PRMT1	2	ENST00000525616.1	retained_intron	PRMT1-018	0.193456689822373	0.139819986809378	5.03153303554758	6.80774789454683e-07	2.13882507942261e-06	4.79054446854044	0.280511216941067	0.00189400904507783	0.597335442801924	0.55947574538123	0.819680330648867	-10.171377174979
HAVANA	transcript	ENSG00000126457.21	protein_coding	PRMT1	2	ENST00000524771.5	protein_coding	PRMT1-014	0.131773837442049	0.194997352559386	5.03046781962825	6.84383672878744e-07	2.14947573639707e-06	4.78544914102691	0	0	0	1	1	-10.3597524836655
HAVANA	transcript	ENSG00000126457.21	protein_coding	PRMT1	2	ENST00000529836.5	protein_coding	PRMT1-010	0.394863814106435	0.251033115179323	7.3053090539241	1.10664757368831e-12	6.27290826951908e-12	17.7793783430088	0.857056610297076	0.00250440332451593	0.772364942005641	0.452276288080649	0.718653434374538	-10.0473276434322
HAVANA	transcript	ENSG00000126457.21	protein_coding	PRMT1	2	ENST00000526224.5	protein_coding	PRMT1-015	0.296267594905111	0.300206847140163	6.09508160613013	2.1942056111625e-09	8.90842761750868e-09	10.3532310434572	0	0	0	1	1	-10.3597524836655
HAVANA	transcript	ENSG00000126457.21	protein_coding	PRMT1	2	ENST00000527412.1	retained_intron	PRMT1-016	0.0557432121287513	0.0178254828950583	1.14215539673446	0.253938600487057	0.350884828806705	-6.89542048079954	0	0	0	1	1	-10.3597524836655
HAVANA	transcript	ENSG00000126457.21	protein_coding	PRMT1	2	ENST00000529650.1	retained_intron	PRMT1-019	0.593310167472382	0.241247102427192	7.12716851766151	3.62027068276607e-12	1.94725974749103e-11	16.6168293078699	0.173456000478545	0.000712160714944123	0.40039853506802	0.694686847711059	0.921548453475587	-10.2745474232724
HAVANA	transcript	ENSG00000126457.21	protein_coding	PRMT1	2	ENST00000530070.1	processed_transcript	PRMT1-022	0.486180840674348	0.415326127786185	11.484861128326	3.03511572113174e-27	8.02979208118083e-26	50.8930260413825	0.615051262242145	0.0111769964984817	3.38696190164394	0.00422540208793	0.028264022043409	-5.84086282579066
HAVANA	transcript	ENSG00000126457.21	protein_coding	PRMT1	2	ENST00000530361.5	processed_transcript	PRMT1-023	0.32917009247342	0.305010920484135	10.0166538742987	1.22721795539459e-21	1.76390020283751e-20	38.1092697035222	0.421885163635951	0.00721485880574736	3.07638194627876	0.00791482533176623	0.0450488934175961	-6.4647888018579
HAVANA	transcript	ENSG00000126457.21	protein_coding	PRMT1	2	ENST00000528126.1	retained_intron	PRMT1-020	0.750661257129521	0.642733892178188	15.3741506326682	6.30706314867284e-44	1.36297785566446e-41	89.0277696140342	0.991671605858022	0.0111505201340617	3.26060275229296	0.00545602865776142	0.0342353337211186	-6.09587102432262
HAVANA	transcript	ENSG00000126457.21	protein_coding	PRMT1	2	ENST00000527866.1	processed_transcript	PRMT1-021	0.503810377663403	0.297275554049485	11.0080657234847	2.25611072564704e-25	4.86696550323582e-24	46.6237134482258	0.51077591406483	0.00732319759779841	3.60238371088996	0.0027332192460227	0.0204217459301741	-5.40372231887904
ENSEMBL	transcript	ENSG00000274306.1	miRNA	MIR5088	3	ENST00000615402.1	miRNA	MIR5088-201	0.10881318535455	0.11941113872684	2.53343696446587	0.0116008426349253	0.0218546155334503	-4.3600945206332	0	0	0	1	1	-10.3597524836655
HAVANA	transcript	ENSG00000224420.3	protein_coding	ADM5	2	ENST00000420022.3	protein_coding	ADM5-001	0.0878155850149148	0.0822097654213242	9.00448325629252	4.6090562520014e-18	4.53422371810222e-17	29.9761543599306	0.4213362523157	0.00297731234872144	2.3609721367736	0.0326664785257988	0.127908980000217	-7.83833791048382
HAVANA	transcript	ENSG00000268677.1	antisense	CTB-33G10.6	2	ENST00000596472.1	antisense	CTB-33G10.6-001	0.127787056037662	0.0221990004188049	1.34049980747363	0.180694456450765	0.262296993742157	-6.6501558317895	0.0815316911150327	-0.00214954158879932	-1.34583679156804	0.198975325512923	0.437280175621299	-9.44754131238895
HAVANA	transcript	ENSG00000169169.14	protein_coding	CPT1C	2	ENST00000594038.5	nonsense_mediated_decay	CPT1C-013	0.203191615430959	0.172836672055455	5.17411733974966	3.32649504476057e-07	1.07958305842367e-06	5.48134532161917	0.176998832571277	-2.73702611962453e-05	-0.0107377807168249	0.991578664883506	1	-10.3596908678491
HAVANA	transcript	ENSG00000169169.14	protein_coding	CPT1C	2	ENST00000323446.9	protein_coding	CPT1C-001	0.683001187104764	0.180875485351053	3.93075611234253	9.66713240030691e-05	0.000240897139978623	0.0557167010613586	1.18597663214708	0.0017431032191617	0.289759057151066	0.776093481453978	0.986058564285654	-10.3150133634653
HAVANA	transcript	ENSG00000169169.14	protein_coding	CPT1C	2	ENST00000598259.5	nonsense_mediated_decay	CPT1C-007	0.0446810673341835	0.0108710894631673	1.224805755753	0.221227779249118	0.312094096736962	-6.79795206998416	0.175692869228086	0.00284214074238178	1.71339855099926	0.107880887913077	0.29883530790198	-8.93080259946892
HAVANA	transcript	ENSG00000169169.14	protein_coding	CPT1C	2	ENST00000599023.5	retained_intron	CPT1C-004	0.07951665817521	0.124532356097786	5.93801514512959	5.41841398146929e-09	2.11316961959115e-08	9.4731303309127	0.258372140715207	0.00374361968487058	1.09731522360055	0.290352265798141	0.543391184637061	-9.74155292520352
HAVANA	transcript	ENSG00000169169.14	protein_coding	CPT1C	2	ENST00000392518.8	protein_coding	CPT1C-008	0.567380948974253	0.282842163322652	7.49525445330393	3.05066443814123e-13	1.83278716976966e-12	19.0443702898393	0.732447340691059	0.00388165316667025	0.791654652836065	0.441291979376476	0.707616128686635	-10.0318562345976
HAVANA	transcript	ENSG00000169169.14	protein_coding	CPT1C	2	ENST00000598396.5	protein_coding	CPT1C-017	0.085261202714468	-0.0923822963272227	-3.90451247225646	0.000107434209378943	0.000266412861315653	-0.0439395338184427	0.0154804640149256	0.00106151753245204	1.62143127957466	0.126412700072977	0.326762104409075	-9.06836754539749
HAVANA	transcript	ENSG00000169169.14	protein_coding	CPT1C	2	ENST00000598293.5	protein_coding	CPT1C-009	0.042620728970136	-0.0137781780058872	-0.575169424858141	0.565436638392814	0.672457952914228	-7.38111514864661	1.33266807450752	-0.0114390806568528	-1.43233661994401	0.173204379474284	0.398467236173767	-9.33418210127257
HAVANA	transcript	ENSG00000169169.14	protein_coding	CPT1C	2	ENST00000598714.5	processed_transcript	CPT1C-014	0.638827484161081	-0.120422923346407	-2.19940806066622	0.0283080365512232	0.0497225766662719	-5.14111660637375	0.114031713597057	-0.00113642309807853	-0.432894581948329	0.671446675293572	0.902678944423813	-10.2602476615137
HAVANA	transcript	ENSG00000169169.14	protein_coding	CPT1C	2	ENST00000405931.6	protein_coding	CPT1C-006	0.386710648820594	0.13837242892843	2.75642661005714	0.00605817872709584	0.0119451204271257	-3.77893760669308	1.64104831176685	0.0201149313497032	4.55356688868841	0.000411028282957619	0.00506470793172932	-3.47438272052189
HAVANA	transcript	ENSG00000169169.14	protein_coding	CPT1C	2	ENST00000600944.5	retained_intron	CPT1C-011	0.576055386853387	0.212188613059993	6.48362456599703	2.16044800476192e-10	9.70798072008928e-10	12.6147138253011	0.744789004490978	0.0138625115412415	4.14922737879549	0.00091199336947438	0.00906309270566137	-4.29072423906641
HAVANA	transcript	ENSG00000169169.14	protein_coding	CPT1C	2	ENST00000596922.5	nonsense_mediated_decay	CPT1C-015	0.317214987418501	0.0738145348677978	2.38269694854674	0.0175607508391283	0.0320791449526352	-4.72589627962643	0.00806716927365483	-0.000430249027928258	-1.20568106577993	0.247203726564306	0.496394100107291	-9.61935585065237
HAVANA	transcript	ENSG00000169169.14	protein_coding	CPT1C	2	ENST00000602019.5	protein_coding	CPT1C-019	0.0223965862420266	-0.0164878202770508	-1.95068844929948	0.0516549502238933	0.0860009586825765	-5.6523943974504	0	0	0	1	1	-10.3597524836655
HAVANA	transcript	ENSG00000169169.14	protein_coding	CPT1C	2	ENST00000594587.5	protein_coding	CPT1C-018	0.466898352258917	0.244128772751212	6.40568599271766	3.47139223802563e-10	1.5284053892175e-09	12.1515586492763	0.720979179808334	0.00962132124738505	2.62408900666049	0.0195414053744483	0.0883571087339366	-7.34754770876207
HAVANA	transcript	ENSG00000169169.14	protein_coding	CPT1C	2	ENST00000595969.5	protein_coding	CPT1C-016	0.129703463734974	0.15182246771992	6.196841676378	1.20914412853963e-09	5.04174936473578e-09	10.933981041455	0.0933351769980783	-0.000747113061208466	-0.247599514932143	0.807908144540441	1	-10.3270598379701
HAVANA	transcript	ENSG00000169169.14	protein_coding	CPT1C	2	ENST00000595568.5	nonsense_mediated_decay	CPT1C-012	0.00867564170619762	0.000946148498782972	0.247053301069032	0.804968846759849	0.873797775064879	-7.51585589596465	0.101414850524608	0.00196923992646241	1.18595786112494	0.254666557971631	0.503443657060938	-9.64230558696613
HAVANA	transcript	ENSG00000169169.14	protein_coding	CPT1C	2	ENST00000295404.9	retained_intron	CPT1C-003	0.0899486087802982	0.186434990134257	9.70317130114715	1.67176623147826e-20	2.13024399960512e-19	35.5267976683814	0.553143360661727	0.0121950844385204	2.93302030026422	0.010560632995581	0.0559074889634881	-6.74873955667388
HAVANA	transcript	ENSG00000169169.14	protein_coding	CPT1C	2	ENST00000596701.1	retained_intron	CPT1C-002	0.784693057286748	0.491566373782952	13.9021093267591	2.33768175597854e-37	2.06664954446855e-35	74.0003442836907	1.04615066301538	0.0154166328961172	7.875892688946	1.28522906688284e-06	0.000115071935934517	2.54561331980584
HAVANA	transcript	ENSG00000169169.14	protein_coding	CPT1C	2	ENST00000594431.1	retained_intron	CPT1C-024	0.809213156078376	0.682846413915837	12.848804998609	7.81844994988922e-33	3.91796089606209e-31	63.6575170972504	1.35846682798148	0.025328885382447	5.54037428692664	6.35127080362835e-05	0.00136308416270419	-1.54242195230987
HAVANA	transcript	ENSG00000169169.14	protein_coding	CPT1C	2	ENST00000595031.1	protein_coding	CPT1C-005	0.0784349402597568	0.139988842876085	5.47422548026352	6.97896801147024e-08	2.42750689373562e-07	6.99167519675402	0.264803817735157	0.000714437244123293	0.173236456308101	0.864855214560561	1	-10.343731269199
HAVANA	transcript	ENSG00000169169.14	protein_coding	CPT1C	2	ENST00000595901.5	retained_intron	CPT1C-010	0.534016161987999	0.592379748599785	11.5459701064098	1.73409299604495e-27	4.71411237139603e-26	51.4478686381152	1.21583402316273	0.0234353117942192	4.88672007263611	0.000215903082480089	0.00319797690515939	-2.81096060568496
HAVANA	transcript	ENSG00000169169.14	protein_coding	CPT1C	2	ENST00000599937.5	retained_intron	CPT1C-022	1.96122460720809	0.493339762096474	8.66976453470708	6.13457233350529e-17	5.36561342913359e-16	27.4224446621859	2.53053152908226	-0.00946406788413851	-2.09780671289971	0.0538490646376255	0.183130822327583	-8.30532751401449
HAVANA	transcript	ENSG00000169169.14	protein_coding	CPT1C	2	ENST00000598647.1	retained_intron	CPT1C-023	0.184596051064324	0.139033266907914	4.99383515561693	8.2038406251306e-07	2.55573782783463e-06	4.61081457810635	0.299926797319991	0.00722352407865482	2.62967984577818	0.0193268972030306	0.0876292448417525	-7.33690438911708
HAVANA	transcript	ENSG00000169169.14	protein_coding	CPT1C	2	ENST00000598072.1	retained_intron	CPT1C-021	0.156739751704132	0.0991526492934513	5.24737724253839	2.2875430425601e-07	7.54846934645424e-07	5.84301748096706	0.336325079307703	0.00661948760661803	3.37850198278317	0.00429834918430839	0.0286320487306603	-5.85797545025096
HAVANA	transcript	ENSG00000169169.14	protein_coding	CPT1C	2	ENST00000597099.1	protein_coding	CPT1C-020	0.254334971296637	0.192914217852921	5.0960694858413	4.93322494917939e-07	1.57227685984733e-06	5.10106145950966	0.849614170196873	-0.00310269397372871	-0.666097031871344	0.515783510867683	0.779116924331964	-10.1261951890771
HAVANA	transcript	ENSG00000243829.1	processed_pseudogene	CTB-33G10.1	1	ENST00000498085.1	processed_pseudogene	CTB-33G10.1-001	0.00137811989765537	0.000417076489788246	0.410545866873479	0.681582245000476	0.774518288877597	-7.46215121654423	0.230554513495455	0.00208366305450737	1.45383635326913	0.167244563372196	0.389320355742746	-9.30517790207126
HAVANA	transcript	ENSG00000126467.10	protein_coding	TSKS	2	ENST00000599325.1	retained_intron	TSKS-002	0.00824388379897333	0.0084013854709233	2.50232341939501	0.0126577961702795	0.0236973882936295	-4.4373902472021	0.0338662222153907	-0.000233717119439425	-0.386256946005178	0.704902228421016	0.929906478181466	-10.2804297288985
HAVANA	transcript	ENSG00000126467.10	protein_coding	TSKS	2	ENST00000246801.7	protein_coding	TSKS-001	0.0028636204633995	0.000690006646556311	0.605796355813738	0.544926147462584	0.653800878023375	-7.36305634782391	0.000764744066966765	-4.07863502382275e-05	-0.593468094832749	0.561991103045526	0.822080798129833	-10.1737796106802
HAVANA	transcript	ENSG00000126467.10	protein_coding	TSKS	2	ENST00000358830.3	protein_coding	TSKS-003	0.00682600417968667	0.00633990131055996	3.14859849330704	0.00173906501334439	0.00370510892487523	-2.64194511615589	0.022846434457477	0.000385880355904996	0.866678491057989	0.400200912710634	0.665370692583754	-9.96837804785567
ENSEMBL	transcript	ENSG00000206599.1	snRNA	RNU6-841P	3	ENST00000383872.1	snRNA	RNU6-841P-201	0.216055516757781	0.0336378092765685	0.59496745473531	0.55213562035032	0.660319140502376	-7.36954836953584	0	0	0	1	1	-10.3597524836655
HAVANA	transcript	ENSG00000196961.12	protein_coding	AP2A1	2	ENST00000354293.9	protein_coding	AP2A1-001	1.42245685267966	0.927263713041366	11.7738285260567	2.1196345833366e-28	6.3812533069958e-27	53.5315443180085	3.3690461131941	0.0164758772497556	4.83070459645787	0.000240371777442213	0.00345389153808744	-2.92180102428391
HAVANA	transcript	ENSG00000196961.12	protein_coding	AP2A1	2	ENST00000600199.1	processed_transcript	AP2A1-010	0.791022005881597	0.525454602964533	15.1561694564484	6.14149397559242e-43	1.16002191690137e-40	86.7659394906632	1.13637245750032	0.0151270848504382	7.25941185127364	3.35176667926399e-06	0.000202213412499687	1.53630645285444
HAVANA	transcript	ENSG00000196961.12	protein_coding	AP2A1	2	ENST00000359032.9	protein_coding	AP2A1-008	1.56742929314205	0.432027279404303	6.85471456293382	2.12198798439673e-11	1.05684061578755e-10	14.8842131065027	3.38353807070531	0.0176405919827905	7.62745732112188	1.88019181696207e-06	0.000142835989848619	2.14475033761691
HAVANA	transcript	ENSG00000196961.12	protein_coding	AP2A1	2	ENST00000597774.5	nonsense_mediated_decay	AP2A1-004	0.00426423664998559	0.00496072522382187	2.08266833222697	0.0377914830371879	0.0647169675255786	-5.38859133108066	0.0246888530161049	0.000637313939572266	1.29579885345005	0.21524717143352	0.459934776378822	-9.51060652898149
HAVANA	transcript	ENSG00000196961.12	protein_coding	AP2A1	2	ENST00000593788.1	retained_intron	AP2A1-007	0.528785642845133	0.216875433302301	7.10084012056739	4.30504521852871e-12	2.296819602605e-11	16.4469877835714	0.629372476894387	0.00914604762266418	3.88207397252728	0.00155575154983381	0.0134540489960931	-4.83415462295083
HAVANA	transcript	ENSG00000196961.12	protein_coding	AP2A1	2	ENST00000600466.1	retained_intron	AP2A1-003	0.261867526764851	0.0871168457628877	6.21670830849643	1.07534379015965e-09	4.50641884696278e-09	11.0483224231735	0.576051340684388	0.0109562397903229	8.67000405869336	4.00713517939936e-07	6.04108687928512e-05	3.77565629184594
HAVANA	transcript	ENSG00000196961.12	protein_coding	AP2A1	2	ENST00000594838.1	retained_intron	AP2A1-009	0.015683177339482	0.00351946030126738	0.343243483387755	0.731560230057675	0.815910000976947	-7.48749132505833	0.0717939422261232	-0.000662784296674079	-0.373183998562826	0.714398361157183	0.937616823914925	-10.2856831676179
HAVANA	transcript	ENSG00000196961.12	protein_coding	AP2A1	2	ENST00000601356.1	retained_intron	AP2A1-002	0.391106604821735	0.121193467102678	6.35946245803385	4.588883383704e-10	1.99696737733284e-09	11.8791142798296	0.463130907399893	0.00969950644365608	6.61176176880333	9.68257711287623e-06	0.000396999808578414	0.422349668678686
ENSEMBL	transcript	ENSG00000276270.1	miRNA	MIR6799	3	ENST00000620297.1	miRNA	MIR6799-201	0.1104698421853	0.0779491802245646	1.43815103791773	0.151019675327299	0.224458807384328	-6.51511121335878	0	0	0	1	1	-10.3597524836655
HAVANA	transcript	ENSG00000010361.13	protein_coding	FUZ	2	ENST00000525130.5	nonsense_mediated_decay	FUZ-006	0.664052872374954	0.215944639144693	6.89792640924993	1.60881298993818e-11	8.11191268044549e-11	15.1553032884652	0.189234310947233	0.00351861793164574	1.19993351158243	0.249360804846295	0.498336006738863	-9.62607570867466
HAVANA	transcript	ENSG00000010361.13	protein_coding	FUZ	2	ENST00000529634.2	protein_coding	FUZ-021	0.19526208903504	0.0871921273980158	3.12565584299491	0.00187773436958313	0.00398292175890477	-2.7124682449438	0.124630694897551	0.000966994457962711	0.576426639234233	0.573146549972329	0.832224520530641	-10.1841886355765
HAVANA	transcript	ENSG00000010361.13	protein_coding	FUZ	2	ENST00000528094.5	protein_coding	FUZ-005	0.0526421395314087	0.0405533591375618	3.93002256696826	9.69577652294714e-05	0.000241564962726196	0.0529226506324205	0.188545555933952	0.00116825843061053	0.412271275326129	0.686157407949861	0.914854810243903	-10.2694491526148
HAVANA	transcript	ENSG00000010361.13	protein_coding	FUZ	2	ENST00000533418.5	protein_coding	FUZ-004	0.423709869684192	0.146942056544151	3.78851874746684	0.000170090392327682	0.000412043760412205	-0.47687670311296	1.16040844925993	0.012983423119356	2.19885399386695	0.044532730813586	0.15987865661889	-8.12924836657782
HAVANA	transcript	ENSG00000010361.13	protein_coding	FUZ	2	ENST00000525370.5	nonsense_mediated_decay	FUZ-007	0.0283017626042546	0.00731172530681897	0.987141573260346	0.324052880196409	0.430546497666704	-7.0599576754869	0.0596297502402812	-0.00137880020627696	-1.60256262193533	0.130537276826466	0.33073416892686	-9.09594528927354
HAVANA	transcript	ENSG00000010361.13	protein_coding	FUZ	2	ENST00000313777.8	protein_coding	FUZ-002	0.111800840252012	-0.0131770740096999	-0.34538933861183	0.729947617723496	0.814564682162153	-7.48675318681595	0.321341545883036	-0.00750612628611675	-1.23111357030919	0.237831977061539	0.49072767856408	-9.58930680046461
HAVANA	transcript	ENSG00000010361.13	protein_coding	FUZ	2	ENST00000377092.8	nonsense_mediated_decay	FUZ-001	0.139059582303681	-0.0180790186586407	-0.828175948400108	0.407967806549914	0.520013885895012	-7.20389829143	0.641984037433884	-0.00202701506442218	-0.339424467530175	0.739145038851956	0.957474187358638	-10.2984277820179
HAVANA	transcript	ENSG00000010361.13	protein_coding	FUZ	2	ENST00000534138.1	retained_intron	FUZ-018	0.289526139666405	0.235776801818238	9.67463068650218	2.11477016489257e-20	2.67083207953688e-19	35.2944404110692	0.567521085992458	0.00938368146285006	2.27250670305187	0.0387129263709258	0.144455015394953	-7.99829986446717
HAVANA	transcript	ENSG00000010361.13	protein_coding	FUZ	2	ENST00000527973.1	processed_transcript	FUZ-019	0.126646007543523	0.0672224851250876	4.27790909907202	2.26297606920027e-05	6.04258013894222e-05	1.43269222181452	0.355715111473225	0.00392210886504045	1.34097485164643	0.200511576926451	0.439560007457795	-9.45375108828779
HAVANA	transcript	ENSG00000010361.13	protein_coding	FUZ	2	ENST00000528043.5	nonsense_mediated_decay	FUZ-015	0.0702253019387824	0.0507879321928938	2.81692391286654	0.00504126688255676	0.0100642944792594	-3.61306963079066	0.0401132623277923	0.001204242491644	1.3628972113385	0.19365978484275	0.42973330488495	-9.42561334644252
HAVANA	transcript	ENSG00000010361.13	protein_coding	FUZ	2	ENST00000531017.5	retained_intron	FUZ-008	0.864119810848824	0.089901982755265	2.48237248187819	0.0133797376020357	0.0249429534892447	-4.48646448539251	1.11525888158185	0.00660248380933103	2.24676698443764	0.0406606986269362	0.149786692768224	-8.04430157648184
HAVANA	transcript	ENSG00000010361.13	protein_coding	FUZ	2	ENST00000527585.5	nonsense_mediated_decay	FUZ-012	0.364804481338993	0.258614501767794	6.40883508634669	3.40581237505102e-10	1.50118018114361e-09	12.170180455973	0.541185200628318	-0.00392314189096441	-1.05619654371582	0.30812006857318	0.563971050696027	-9.78537644726733
HAVANA	transcript	ENSG00000010361.13	protein_coding	FUZ	2	ENST00000534008.5	processed_transcript	FUZ-016	0.0280663799942839	0.014796058482646	1.38343626258982	0.167151331582231	0.245149795228765	-6.59193800946379	0.102835857636017	-0.000242810030764078	-0.112225559916006	0.912179906583592	1	-10.3530248812452
HAVANA	transcript	ENSG00000010361.13	protein_coding	FUZ	1	ENST00000529302.1	protein_coding	FUZ-013	0.0274612675685231	0.00199625138463448	0.218336825304519	0.827256177850974	0.890419786899967	-7.52253247570805	0.0988606845263805	-0.000371669921971844	-0.228335930511463	0.82256660856069	1	-10.3319402708815
HAVANA	transcript	ENSG00000010361.13	protein_coding	FUZ	2	ENST00000526575.1	protein_coding	FUZ-017	0.0156673569528242	0.0207450360356127	2.58578849676649	0.00999871105549115	0.0190416465726141	-4.22793721724395	0.0568066449976767	0.000435263932239894	0.276860025391475	0.785786351659027	0.993271082772618	-10.3188977285345
HAVANA	transcript	ENSG00000010361.13	protein_coding	FUZ	2	ENST00000525800.5	nonsense_mediated_decay	FUZ-009	0.400221057837211	0.342416328185094	7.98517187538736	9.79267157078257e-15	6.82496776940882e-14	22.4251213439587	0.593148136815545	-0.00361695771962658	-1.10016434363599	0.28914991199824	0.541985023025862	-9.73846372972875
HAVANA	transcript	ENSG00000010361.13	protein_coding	FUZ	2	ENST00000527111.2	nonsense_mediated_decay	FUZ-010	0.85854195146841	0.354062205672677	8.14773261706719	3.01837584982461e-15	2.21397152902374e-14	23.5835288193983	0.735121942531887	0.00328651709209792	0.651947658612411	0.524612053672192	0.787348954435949	-10.1358722307343
HAVANA	transcript	ENSG00000010361.13	protein_coding	FUZ	2	ENST00000526435.1	nonsense_mediated_decay	FUZ-011	0.026179151831776	0.0246418443018568	2.47988873824654	0.0134721220702798	0.0251004108280215	-4.49254704366474	0.0902278698053141	-0.0011390753208068	-0.56908272650094	0.577989529709425	0.83664886289624	-10.1885850305187
HAVANA	transcript	ENSG00000269194.1	antisense	AC006942.4	2	ENST00000600669.1	antisense	AC006942.4-001	0.103005068591312	0.0425722357910588	2.87734030823265	0.00418269646030402	0.00845561461000918	-3.44394407004526	0.581006649567366	0.00791227092793652	3.3663310095349	0.00440550929462111	0.0291560351329689	-5.8825856880676
ENSEMBL	transcript	ENSG00000104973.15	protein_coding	MED25	3	ENST00000617849.4	protein_coding	MED25-204	0.141043230123214	0.199340596504566	7.77475355822295	4.37603443599426e-14	2.85891796108102e-13	20.9525515298691	0	0	0	1	1	-10.3597524836655
ENSEMBL	transcript	ENSG00000104973.15	protein_coding	MED25	3	ENST00000620467.4	protein_coding	MED25-206	0.0298701000706477	-0.0276227804968934	-2.71477969162829	0.00686231930380883	0.013414071421906	-3.89109285546995	0.0210575286720704	-0.00112306819584375	-1.22053787648757	0.241694875797503	0.493554373740185	-9.60186425042103
ENSEMBL	transcript	ENSG00000104973.15	protein_coding	MED25	3	ENST00000622402.4	protein_coding	MED25-207	0.000609697274185087	-0.00220131762887489	-1.67473690251788	0.0946140351541756	0.148457116912415	-6.1489444240008	0	0	0	1	1	-10.3597524836655
ENSEMBL	transcript	ENSG00000104973.15	protein_coding	MED25	3	ENST00000612854.4	protein_coding	MED25-202	0.0804842312102157	0.0198709868883206	0.965922298934968	0.334552166494379	0.442041544630915	-7.08062415844495	0.114502765855614	0.00385942415339778	1.66385560267358	0.11754698545768	0.316866488216815	-9.00554964900114
HAVANA	transcript	ENSG00000104973.15	protein_coding	MED25	2	ENST00000593595.1	retained_intron	MED25-020	0.407629573208883	0.295305304831566	9.1461252220071	1.5099337388094e-18	1.55994721670475e-17	31.0777743947138	0.0674759825806945	-0.00133393285752489	-1.09732983046605	0.290346092098056	0.543391184637061	-9.74153710481842
HAVANA	transcript	ENSG00000104973.15	protein_coding	MED25	2	ENST00000593636.1	retained_intron	MED25-003	0.626318620621453	0.335725838763711	11.7775788780431	2.04717176280902e-28	6.17445611458126e-27	53.5660327103915	0.568638024096163	0.00486624072621373	1.97658816244659	0.0673820349681186	0.215189583275013	-8.51060607662066
HAVANA	transcript	ENSG00000104973.15	protein_coding	MED25	2	ENST00000312865.10	protein_coding	MED25-001	0.448094014001328	0.415888346915381	10.5844584136923	9.46470188282377e-24	1.71073528566262e-22	42.9234239649753	1.8235800433187	0.019846112847948	6.77784823495992	7.33667047991798e-06	0.000332380275768941	0.713337424164781
HAVANA	transcript	ENSG00000104973.15	protein_coding	MED25	2	ENST00000595185.5	protein_coding	MED25-016	0.844111171960988	0.552443068081015	11.4781837043268	3.22622801316743e-27	8.51476257491044e-26	50.8325012525492	0.474776787750953	-0.00811313662060099	-1.32861912098985	0.204458753173614	0.444965417960143	-9.46945310146568
HAVANA	transcript	ENSG00000104973.15	protein_coding	MED25	2	ENST00000538643.5	protein_coding	MED25-012	0.00828744421048753	0.00170756417015338	0.26129428788168	0.793973659329291	0.865505000978493	-7.51223932013989	0.0116872873250799	8.90459986672751e-05	0.165498257520028	0.870831937732482	1	-10.3451292707824
ENSEMBL	transcript	ENSG00000104973.15	protein_coding	MED25	3	ENST00000612791.4	protein_coding	MED25-201	0.00116795387530233	-0.000430089994082313	-0.218928084721011	0.826795815337751	0.890086679307926	-7.52240331388504	0	0	0	1	1	-10.3597524836655
ENSEMBL	transcript	ENSG00000104973.15	protein_coding	MED25	3	ENST00000618715.4	protein_coding	MED25-205	0.0152086726268964	0.0215395790162371	2.02565417551031	0.0433332895902123	0.0733067348196429	-5.50463550074811	0.0090740216639981	6.91354031542711e-05	0.164822247692579	0.871354458296895	1	-10.3452483782625
HAVANA	transcript	ENSG00000104973.15	protein_coding	MED25	2	ENST00000599722.1	retained_intron	MED25-021	0.195495393550716	0.190887558460331	7.43055315711023	4.74520421416692e-13	2.79703062300462e-12	18.6105561133796	0.170486163831697	0.00396365020729083	1.6170166535811	0.12736753561937	0.327110700156112	-9.07483993242023
ENSEMBL	transcript	ENSG00000104973.15	protein_coding	MED25	3	ENST00000614963.1	miRNA	MED25-203	0.00622058024925818	0.0071492700627323	0.683823345926142	0.494404964847412	0.60601852304517	-7.31282268690211	0	0	0	1	1	-10.3597524836655
HAVANA	transcript	ENSG00000104973.15	protein_coding	MED25	2	ENST00000594998.1	retained_intron	MED25-009	0.366815398643758	0.377346813425134	17.275554574674	9.84535476981003e-53	7.95885514515202e-50	109.186275071013	0.617850313908484	0.00942987107951071	9.65182425851055	1.04728770619474e-07	3.25060532671019e-05	5.19508687971468
HAVANA	transcript	ENSG00000104973.15	protein_coding	MED25	2	ENST00000593767.1	protein_coding	MED25-023	0.343939382721771	0.25020711591402	10.0429358677237	9.83475845909048e-22	1.43041632029233e-20	38.3282705614055	0.757802062214551	0.0165423852377455	5.16633600613716	0.000127062668059809	0.00219254536088657	-2.26245993649818
HAVANA	transcript	ENSG00000268006.1	antisense	PTOV1-AS1	2	ENST00000596521.1	antisense	PTOV1-AS1-002	0.108494322912187	0.0671818679957128	8.27064897217869	1.22536539812802e-15	9.36426096391644e-15	24.4712577576776	1.34586101895167	0.0120410567851609	4.84114779559266	0.000235601876316788	0.00340651119302408	-2.90111360099876
HAVANA	transcript	ENSG00000268006.1	antisense	PTOV1-AS1	2	ENST00000600742.1	antisense	PTOV1-AS1-001	0.256497768795261	0.15166616304956	9.32203111071111	3.7138703077186e-19	4.09902941626939e-18	32.4628485441662	0.710705612642039	0.00689990249181182	4.57894775067523	0.000391183179443264	0.00488669261707319	-3.42350641686263
HAVANA	transcript	ENSG00000104960.15	protein_coding	PTOV1	2	ENST00000594151.5	protein_coding	PTOV1-011	0.0325122053997322	0.0447765880110702	4.95307909699762	1.0023719678031e-06	3.0950007012151e-06	4.41788003059352	0.0768542082962187	0.002713609673749	1.45926073529402	0.165768087140426	0.386937966415834	-9.29780914983477
HAVANA	transcript	ENSG00000104960.15	protein_coding	PTOV1	2	ENST00000601612.5	nonsense_mediated_decay	PTOV1-001	0.074703598198637	0.0888016734371836	5.98143195824195	4.22850202039647e-09	1.66804923967838e-08	9.71442367253785	0.235340832208525	-0.00156630241362522	-0.624442929321477	0.542015992847333	0.803148078381405	-10.1541215624526
HAVANA	transcript	ENSG00000104960.15	protein_coding	PTOV1	2	ENST00000600603.5	protein_coding	PTOV1-002	0.0702671115656393	0.0221108342232621	1.4575663378367	0.145590771470571	0.217411095480942	-6.48713923895083	0.296937577387028	-0.00249468180530735	-0.693752132400652	0.498776764554895	0.763080009000339	-10.1067180108632
HAVANA	transcript	ENSG00000104960.15	protein_coding	PTOV1	2	ENST00000601638.5	protein_coding	PTOV1-003	0.0271794944548091	0.0179703500435893	1.1659275779805	0.244202140290328	0.3394739643769	-6.86807976572499	0.243518558342147	0.0105250772663155	2.06575791059468	0.0571607609200717	0.191069119598866	-8.36025586449887
HAVANA	transcript	ENSG00000104960.15	protein_coding	PTOV1	2	ENST00000598632.5	retained_intron	PTOV1-008	1.73437553205929	1.12989055632966	14.5348616355366	3.77454986739524e-40	4.81470796656744e-38	80.3859970264077	2.32719008486773	0.0149413711393996	4.92640836350339	0.000200135077928716	0.00303092548285877	-2.73261385604977
HAVANA	transcript	ENSG00000104960.15	protein_coding	PTOV1	2	ENST00000601501.5	retained_intron	PTOV1-012	0.0251768008554553	-0.00389756497941333	-0.416994306071176	0.676862367067303	0.770536632312609	-7.45948590978033	0.192252869045355	0.00285653369209942	0.713578874714751	0.486789492323353	0.7525858672901	-10.0922981856647
HAVANA	transcript	ENSG00000104960.15	protein_coding	PTOV1	2	ENST00000594165.5	processed_transcript	PTOV1-013	0.0132105022526473	0.011156730221788	1.32269859612521	0.18654305617549	0.269638522667243	-6.67375830880854	0.0522829038921957	0.00167294474747358	1.22184951695716	0.241213146560216	0.493554373740185	-9.60031160977641
HAVANA	transcript	ENSG00000104960.15	protein_coding	PTOV1	2	ENST00000598325.5	processed_transcript	PTOV1-004	0.215724378377954	0.207176480447486	3.62492395721056	0.000318792864809131	0.000746819228618845	-1.0665042311159	1.79487249572523	0.00873918491424844	0.740923703896843	0.470542398028592	0.737018256206968	-10.071790083708
ENSEMBL	transcript	ENSG00000104960.15	protein_coding	PTOV1	3	ENST00000391842.5	protein_coding	PTOV1-201	0.61666456057072	0.495367123740267	13.6579372909807	2.70385009129644e-36	2.09109804816571e-34	71.569197654801	1.19556834067526	0.0161801835394461	5.95491020438684	3.01062640335192e-05	0.000825165210449339	-0.764466389047403
HAVANA	transcript	ENSG00000104960.15	protein_coding	PTOV1	2	ENST00000599732.5	protein_coding	PTOV1-006	2.2477572613833	0.8639330142472	10.847836274915	9.36866012712711e-25	1.88407131250266e-23	45.213530194459	3.75586441326768	0.00909359871203774	1.88709223864531	0.0792850635680588	0.241717742727831	-8.65762457458496
HAVANA	transcript	ENSG00000104960.15	protein_coding	PTOV1	2	ENST00000601675.5	protein_coding	PTOV1-007	0.374552406922654	0.0648997990199965	1.72590845873308	0.084984514789852	0.134911251768106	-6.06250330960491	1.06728576155605	0.00238455829845844	0.373026901847274	0.71451277740637	0.937716869108449	-10.2857452192867
HAVANA	transcript	ENSG00000104960.15	protein_coding	PTOV1	2	ENST00000602040.5	retained_intron	PTOV1-014	0.068257167127055	0.0744910316200351	5.68555065180474	2.22473066539041e-08	8.14123775052088e-08	8.10040318204279	0.0770056245663687	0.00133829989080953	1.75257371753498	0.100737005161982	0.284805570156004	-8.87066946558561
HAVANA	transcript	ENSG00000104960.15	protein_coding	PTOV1	2	ENST00000596095.1	processed_transcript	PTOV1-015	0.30244805071042	0.20280431898415	8.84400080664982	1.60821980200477e-17	1.49552869468952e-16	28.7429823240686	0.633141522129279	0.00545933076799754	1.34423425761223	0.199480632368727	0.438003850277744	-9.44959003791923
HAVANA	transcript	ENSG00000104960.15	protein_coding	PTOV1	2	ENST00000594640.1	processed_transcript	PTOV1-016	0.244775343128587	0.103992373986712	3.23525045168834	0.00129620491229659	0.00281094576865104	-2.37112064120016	0.310962962764238	0.0108268300404758	2.05634771378339	0.0581681176490676	0.193501019368809	-8.37629652837899
HAVANA	transcript	ENSG00000104960.15	protein_coding	PTOV1	2	ENST00000600793.1	protein_coding	PTOV1-017	0.0166738061344984	0.0291491154552843	1.64445281104739	0.100714136024042	0.156991616031508	-6.198889932713	0.141050045300693	1.7930321989768e-05	0.00784472361911788	0.993847548121536	1	-10.3597195970452
HAVANA	transcript	ENSG00000104960.15	protein_coding	PTOV1	2	ENST00000600105.5	processed_transcript	PTOV1-018	0.00428956849302554	-0.0032559094144412	-0.903148434826811	0.366884017836656	0.476943396086224	-7.13914270565101	0.0388646389913467	-0.000992542848979434	-1.16641634517895	0.26223032531576	0.511376728789037	-9.66473604109773
HAVANA	transcript	ENSG00000104960.15	protein_coding	PTOV1	2	ENST00000597793.5	retained_intron	PTOV1-010	2.4126759441519	1.23550511190545	18.8825938534706	2.27371852243691e-60	6.29077069169664e-57	126.672574024293	2.49909164557108	0.00596427953286422	2.301453975263	0.0366271532678439	0.138827747546795	-7.94626906171076
HAVANA	transcript	ENSG00000104960.15	protein_coding	PTOV1	2	ENST00000595934.1	retained_intron	PTOV1-009	0.51107995238314	0.370734490149678	12.0022431287967	2.52005213067895e-29	8.44479700522536e-28	55.6432097298442	0.993881540075296	0.0152055256073037	7.78318979107017	1.47991840338789e-06	0.000124192405323165	2.39694913881061
HAVANA	transcript	ENSG00000104960.15	protein_coding	PTOV1	2	ENST00000596424.1	retained_intron	PTOV1-019	0.479293184786026	0.266997343841545	6.82199159922604	2.6145566761834e-11	1.28908760693769e-10	14.6798626870774	1.01068374037035	0.0134125982727386	2.70900478859281	0.0165178358751159	0.0779383801795736	-7.18505152030577
HAVANA	transcript	ENSG00000104960.15	protein_coding	PTOV1	2	ENST00000601093.5	protein_coding	PTOV1-020	1.60748451191169	-0.194234484870232	-2.11062404892669	0.0353028641710513	0.0608344579326548	-5.3305350225094	2.16754533105053	-0.000380451900694671	-0.0430015054685715	0.96628555849053	1	-10.3587643753326
HAVANA	transcript	ENSG00000104960.15	protein_coding	PTOV1	2	ENST00000597730.1	protein_coding	PTOV1-021	1.45191773480747	0.63210404189388	6.04771814760381	2.88764805962146e-09	1.15801855613245e-08	10.0857473417762	1.87820304716621	-0.0312729848365066	-3.49814006450498	0.00337434719141374	0.0238727225234795	-5.61554819057737
HAVANA	transcript	ENSG00000268047.1	antisense	AC018766.6	2	ENST00000601211.1	antisense	AC018766.6-001	0.032752964154453	0.0494917729307205	6.05913292981079	2.70314755810321e-09	1.08695836407655e-08	10.1500474813551	0.80504765517901	0.0113531455205762	3.01647925029692	0.00892981422562949	0.0493336008902384	-6.5838184788419
ENSEMBL	transcript	ENSG00000265954.1	miRNA	MIR4749	3	ENST00000578197.1	miRNA	MIR4749-201	0.0375655813178779	0.0634121427012179	1.66906297171266	0.0957337521708463	0.150041462688087	-6.15837066737432	0	0	0	1	1	-10.3597524836655
HAVANA	transcript	ENSG00000269352.1	antisense	PTOV1-AS2	2	ENST00000593654.1	antisense	PTOV1-AS2-001	0.152310531211622	0.052342142932297	3.06060692203507	0.00232816808349186	0.00487658405025404	-2.90972360415089	0.324801770906163	0.000584013510505122	0.221783266958014	0.827568763831197	1	-10.3335109916176
HAVANA	transcript	ENSG00000269352.1	antisense	PTOV1-AS2	2	ENST00000601893.1	antisense	PTOV1-AS2-002	0.194366960982506	0.0483323178032399	2.53687072569827	0.0114891473935575	0.021657487699677	-4.3515069537246	1.16686171530357	0.0082487520764694	2.50160331911953	0.0248582066980304	0.10514585004576	-7.57859915259315
HAVANA	transcript	ENSG00000269352.1	antisense	PTOV1-AS2	2	ENST00000599259.1	antisense	PTOV1-AS2-003	0.130302859089628	0.0616376055132194	3.34755795140342	0.000877004968775078	0.00194358129103712	-2.00963324635526	1.00935932354642	0.0127124796369238	3.43136829151003	0.00386232915801703	0.0264155774368968	-5.75095823998152
HAVANA	transcript	ENSG00000039650.10	protein_coding	PNKP	2	ENST00000596624.1	processed_transcript	PNKP-034	0.449426044380488	0.245476967376883	7.28310437639995	1.28441602553598e-12	7.23318947377552e-12	17.6332043546793	1.28398104466285	0.020795333687268	6.43616945485273	1.30365338005904e-05	0.000478843539600512	0.110700348245793
HAVANA	transcript	ENSG00000039650.10	protein_coding	PNKP	2	ENST00000636840.1	protein_coding	PNKP-033	0.000540820812486018	0.00277398007467864	1.45257398331314	0.146972207259498	0.219190731950873	-6.49436733693682	0	0	0	1	1	-10.3597524836655
HAVANA	transcript	ENSG00000039650.10	protein_coding	PNKP	2	ENST00000595081.5	retained_intron	PNKP-015	0.203827026233876	0.0244039713835594	0.784595493246199	0.433064047649364	0.545475873914089	-7.23896934993467	0.267602250977925	0.00617664924830866	1.53917012753678	0.145248306068901	0.354241902002728	-9.18692469826926
HAVANA	transcript	ENSG00000039650.10	protein_coding	PNKP	2	ENST00000601816.3	retained_intron	PNKP-013	0.0498316073792535	0.009441753396431	0.936506422106715	0.349466694942923	0.458424020335347	-7.10853367582718	0.154542486256972	0.00576979267346411	2.94380184608528	0.0103345384096912	0.0550281846997255	-6.7274987189133
HAVANA	transcript	ENSG00000039650.10	protein_coding	PNKP	2	ENST00000594661.5	retained_intron	PNKP-006	0.696084090279303	0.200335281878676	6.32267631501306	5.72346324094731e-10	2.46763898012644e-09	11.6634922524048	1.20613026177615	0.0148489511719012	4.98073342999159	0.000180458007190378	0.00281425692257991	-2.62563047639951
HAVANA	transcript	ENSG00000039650.10	protein_coding	PNKP	2	ENST00000627232.2	nonsense_mediated_decay	PNKP-018	0.000841410119344854	-0.00158010118497219	-1.54988198072406	0.121805455644401	0.185748710133718	-6.34905283936128	0	0	0	1	1	-10.3597524836655
HAVANA	transcript	ENSG00000039650.10	protein_coding	PNKP	2	ENST00000593946.5	nonsense_mediated_decay	PNKP-005	0.133260988017602	0.0155421813995623	0.599851471068509	0.548878217808903	0.657382909137071	-7.36663483398987	0.393584708925083	0.00399761827215433	1.01440971512581	0.326978363184522	0.584864377877302	-9.82843773858719
HAVANA	transcript	ENSG00000039650.10	protein_coding	PNKP	2	ENST00000600910.5	protein_coding	PNKP-003	0.114682521562299	-0.00781529857264862	-0.286610903889792	0.774529534180015	0.850542837832468	-7.50530987344226	0.18047214166511	0.00175728450645545	0.483035885535543	0.636265814498969	0.874828753891989	-10.236055076644
HAVANA	transcript	ENSG00000039650.10	protein_coding	PNKP	2	ENST00000322344.7	protein_coding	PNKP-001	0.168295892466476	-0.0281366097658704	-1.20951315309512	0.227039960325371	0.319145275903391	-6.81649668332313	0.251272386761503	0.000500654677749667	0.178500853970215	0.860794030294198	1	-10.3427438342223
HAVANA	transcript	ENSG00000039650.10	protein_coding	PNKP	2	ENST00000599454.5	retained_intron	PNKP-014	0.00585222869666504	-0.0086125649825867	-1.18080123965195	0.23824566460344	0.332378124806439	-6.85068850542634	0.0218979777925888	0.00150157562006323	1.62485917042157	0.125675538771116	0.326762104409075	-9.06333339376528
HAVANA	transcript	ENSG00000039650.10	protein_coding	PNKP	2	ENST00000631020.2	protein_coding	PNKP-017	0.0183232386139055	0.000628167426429301	0.100087125195999	0.920315458696487	0.958980558473322	-7.54134442621404	0.0300940885856435	0.0013594590306905	1.50938037524653	0.152632843070645	0.366243500685406	-9.22876664279489
HAVANA	transcript	ENSG00000039650.10	protein_coding	PNKP	2	ENST00000596014.5	protein_coding	PNKP-004	0.184501735518214	-0.0373040539096479	-1.02891881021222	0.304017591405198	0.408153312812255	-7.01796167034164	0.591863707305252	0.00448949657790919	0.865701570167027	0.400719173151433	0.665847343389623	-9.96923806375952
HAVANA	transcript	ENSG00000039650.10	protein_coding	PNKP	2	ENST00000600573.5	protein_coding	PNKP-002	0.0022398273412371	0.000876323698334626	0.187484840714634	0.851356914845856	0.908669747231647	-7.5287875920785	0.0109921597695277	-0.000251249366160632	-0.499867540910466	0.624651224055348	0.87045663260003	-10.2273586181325
HAVANA	transcript	ENSG00000039650.10	protein_coding	PNKP	2	ENST00000597965.2	protein_coding	PNKP-016	0.355959578849591	0.239559282120863	7.15660260500301	2.98107447014833e-12	1.61637447008473e-11	16.8073109449159	0.814119507991594	0.00972401082522249	2.02293601979249	0.0618777702777162	0.202420447264967	-8.43292277245858
HAVANA	transcript	ENSG00000039650.10	protein_coding	PNKP	2	ENST00000625216.2	nonsense_mediated_decay	PNKP-023	0	0	0	1	1	-7.54634944069386	0.0135801509684087	-0.000724274718315132	-1.80196709398252	0.0923258085670596	0.268534709101484	-8.79359805861051
HAVANA	transcript	ENSG00000039650.10	protein_coding	PNKP	2	ENST00000593706.3	retained_intron	PNKP-011	0.212935090206061	0.0674658985891563	3.43648631392916	0.000638647231719994	0.00144089706667982	-1.7150367209167	0.676668711271809	0.00800354028000467	3.25975479952973	0.00546539161789593	0.0342732832764961	-6.09757759819236
HAVANA	transcript	ENSG00000039650.10	protein_coding	PNKP	2	ENST00000627317.1	protein_coding	PNKP-022	0.00233352262651273	0.00247445482810122	0.318454943569911	0.750273453792017	0.831273043063313	-7.4956848058171	0.00946814112925925	0.000649243963149205	1.61012114049665	0.128871364533351	0.328483437868378	-9.08492504282743
HAVANA	transcript	ENSG00000039650.10	protein_coding	PNKP	2	ENST00000629179.1	retained_intron	PNKP-012	0.123307615328534	0.11867395323072	6.30328355235467	6.42778889517513e-10	2.75750599473774e-09	11.5502499867175	0.0511364331316485	0.0015261688260089	1.19788309250398	0.250133845478986	0.499043188484675	-9.62846662465373
HAVANA	transcript	ENSG00000039650.10	protein_coding	PNKP	2	ENST00000637325.1	processed_transcript	PNKP-029	0.0288377413844122	0.0672572678305511	2.50011194483906	0.0127360789590946	0.0238307730565289	-4.44284879138368	0	0	0	1	1	-10.3597524836655
HAVANA	transcript	ENSG00000039650.10	protein_coding	PNKP	2	ENST00000636214.1	nonsense_mediated_decay	PNKP-024	0.0246937810918794	-0.0132589482405765	-1.15832585327965	0.247286588272485	0.343109988395504	-6.87688353811091	0.0735837541118816	0.00387135626010146	1.65819462424961	0.118697981532934	0.318938293674325	-9.01399609167575
HAVANA	transcript	ENSG00000039650.10	protein_coding	PNKP	2	ENST00000599543.3	protein_coding	PNKP-007	0.638279756515786	0.100711937940603	2.31304853901341	0.0211267903343353	0.0380279515792305	-4.88750736688306	1.0576552836984	0.0051334495313921	1.07961962537806	0.297903302101957	0.552060610727195	-9.76058731374991
HAVANA	transcript	ENSG00000039650.10	protein_coding	PNKP	2	ENST00000596726.3	protein_coding	PNKP-008	0.00614253746803721	0.00637190768415518	0.838152164796837	0.402347575595839	0.514151214887234	-7.19560412588993	0.103526094585824	0.00446396049393154	1.94506166674055	0.0713767032730699	0.224233113810639	-8.56285387403949
HAVANA	transcript	ENSG00000039650.10	protein_coding	PNKP	2	ENST00000625299.1	retained_intron	PNKP-021	0.846693341888134	0.119026299202621	2.6726368875374	0.00777273511105997	0.0150676035658949	-4.0028959293443	0.748666551166999	0.00984821135746516	2.5177188454019	0.0240867055948974	0.102799598134805	-7.54844181529545
HAVANA	transcript	ENSG00000039650.10	protein_coding	PNKP	2	ENST00000598020.3	nonsense_mediated_decay	PNKP-010	0.00708926983066295	0.017631242206564	1.67301242724703	0.0949532311626581	0.148942749322408	-6.15181268386929	0	0	0	1	1	-10.3597524836655
HAVANA	transcript	ENSG00000039650.10	protein_coding	PNKP	2	ENST00000637897.1	protein_coding	PNKP-027	0.0960297380216264	-0.0054783657488563	-0.195939287581936	0.844737658496097	0.903790113231572	-7.52716807416709	0.198525388385289	0.00163211653567086	0.354235439017448	0.72824941666969	0.948687218232465	-10.2929825852049
HAVANA	transcript	ENSG00000039650.10	protein_coding	PNKP	2	ENST00000626274.2	retained_intron	PNKP-019	0.737892990209943	0.117041913932163	3.16039647185919	0.00167149262622452	0.0035698562522184	-2.60548651798923	0.940268669450902	0.0143421361097685	4.36003736076998	0.000600751858335519	0.00669259306684698	-3.86386439701905
HAVANA	transcript	ENSG00000039650.10	protein_coding	PNKP	2	ENST00000629088.1	retained_intron	PNKP-020	0.0541090746637185	-0.0318237046309467	-1.76109719748156	0.0788359767368782	0.126144498099969	-6.00156958923854	0.0426102756018807	-0.000113428519237098	-0.078127405358064	0.938792197011954	1	-10.3564912607391
HAVANA	transcript	ENSG00000039650.10	protein_coding	PNKP	2	ENST00000595792.1	retained_intron	PNKP-009	0.230300364680524	0.0497268045646244	2.0990311767046	0.0363173034286919	0.0624215668255509	-5.35470251240961	0.301480126361576	0.00633951333837059	2.99985505110167	0.00923355418759369	0.0505622868871443	-6.61675769003705
HAVANA	transcript	ENSG00000039650.10	protein_coding	PNKP	2	ENST00000636994.1	protein_coding	PNKP-026	0.183041144393824	-0.0693597665566753	-1.26611885187596	0.206062820879442	0.29372097267976	-6.74669590464941	0	0	0	1	1	-10.3597524836655
HAVANA	transcript	ENSG00000039650.10	protein_coding	PNKP	2	ENST00000638016.1	protein_coding	PNKP-025	0.00552962407573812	-0.0121421903743257	-1.35287210065266	0.17671072453419	0.257302655889461	-6.6335669985522	0	0	0	1	1	-10.3597524836655
ENSEMBL	transcript	ENSG00000204673.10	protein_coding	AKT1S1	3	ENST00000391834.6	protein_coding	AKT1S1-201	0.00618925978327805	0.0075569625940969	2.96495967304272	0.00317249032174953	0.00652119137575299	-3.19250516198844	0	0	0	1	1	-10.3597524836655
HAVANA	transcript	ENSG00000204673.10	protein_coding	AKT1S1	2	ENST00000391833.5	protein_coding	AKT1S1-005	0.431120738994566	0.35015887331771	13.4570316071715	1.99752079936486e-35	1.38019342520448e-33	69.5835025894733	0.820988347423678	0.00884619783822437	5.15822333370489	0.000129014324098347	0.00221590590165524	-2.27825597927812
HAVANA	transcript	ENSG00000204673.10	protein_coding	AKT1S1	2	ENST00000391832.7	protein_coding	AKT1S1-003	0.00679698067252426	0.0138766294479045	3.45614422119637	0.000594852071522696	0.00134764440681108	-1.64892094892851	0.240843779203131	0.00663146648211425	2.50856003849432	0.0245223108064031	0.104156061540535	-7.56559028531217
HAVANA	transcript	ENSG00000204673.10	protein_coding	AKT1S1	2	ENST00000344175.9	protein_coding	AKT1S1-001	0.0309955649965025	0.0396074440917688	3.59079239020218	0.000362375733323838	0.000843047056416832	-1.18641149522716	0.180513654423013	0.00465329695331685	1.8873531153937	0.0792477741116349	0.241637809681816	-8.6572019436852
HAVANA	transcript	ENSG00000204673.10	protein_coding	AKT1S1	2	ENST00000391831.5	protein_coding	AKT1S1-004	0.225638899753809	0.166196334565281	9.43924318985826	1.44397238318139e-19	1.66442346559902e-18	33.3960432917823	0.75691708263559	0.00969231059270248	5.23893102227918	0.000110903201308011	0.00199648121870812	-2.12143940004632
HAVANA	transcript	ENSG00000204673.10	protein_coding	AKT1S1	2	ENST00000391835.1	protein_coding	AKT1S1-002	0.686697221035965	0.45577632000787	15.6414368355434	3.81203691758793e-45	9.99771572786567e-43	91.8166600488834	1.03285398540324	0.00276457420862005	2.46718121212617	0.0265859435113578	0.110188403483081	-7.6427536315138
HAVANA	transcript	ENSG00000204673.10	protein_coding	AKT1S1	2	ENST00000391830.1	protein_coding	AKT1S1-006	0.00116535570545449	0.00156760202995596	1.39951102488515	0.162282741737058	0.238934317364708	-6.56967356167837	0.0481906799769071	0.000590324076989631	0.880130070907253	0.393110149483919	0.657676735234739	-9.95644737725063
HAVANA	transcript	ENSG00000204673.10	protein_coding	AKT1S1	2	ENST00000599525.1	protein_coding	AKT1S1-011	0.0533168727165159	0.00908392871972229	0.61005920569364	0.542101020995511	0.651158998901272	-7.36046865893556	0	0	0	1	1	-10.3597524836655
HAVANA	transcript	ENSG00000204673.10	protein_coding	AKT1S1	2	ENST00000482622.1	processed_transcript	AKT1S1-007	0.00152969893949165	-0.00115639144513624	-0.642548134466651	0.520813218692268	0.631196637896608	-7.34015162411706	0.00834843086686481	-0.00044524964623279	-1.20681518218354	0.246779799698596	0.496115463584096	-9.61802677339952
HAVANA	transcript	ENSG00000104946.11	protein_coding	TBC1D17	2	ENST00000221543.9	protein_coding	TBC1D17-001	0.827614043448484	0.376519192013896	8.55021923056605	1.52034172184368e-16	1.2763489343798e-15	26.5276165123575	2.07177630698473	0.00705019573276315	3.23387459458477	0.00575897695983535	0.0356545089992164	-6.14962984627235
ENSEMBL	transcript	ENSG00000104946.11	protein_coding	TBC1D17	3	ENST00000622860.4	protein_coding	TBC1D17-202	0.156466523534455	0.100408215405296	3.25897882953654	0.00119460364163763	0.00260247920767454	-2.29572965452405	0.0486137158376546	-0.00123046782129099	-1.13989853230151	0.272767087635238	0.523116932488099	-9.69467894440157
HAVANA	transcript	ENSG00000104946.11	protein_coding	TBC1D17	2	ENST00000535102.6	protein_coding	TBC1D17-003	0.000904522265683477	-0.00044341377050834	-0.43603034186141	0.663003776317053	0.758542829721361	-7.45137569857843	0	0	0	1	1	-10.3597524836655
HAVANA	transcript	ENSG00000104946.11	protein_coding	TBC1D17	2	ENST00000594996.5	nonsense_mediated_decay	TBC1D17-002	0.117912113009773	0.188411066660314	7.94111112770037	1.34313514489909e-14	9.23592892476241e-14	22.1142453368874	0.114281827965123	-0.00082390078144069	-0.513036168933991	0.61563543772634	0.87045663260003	-10.2203541612619
HAVANA	transcript	ENSG00000104946.11	protein_coding	TBC1D17	2	ENST00000598789.5	processed_transcript	TBC1D17-009	0.711928648709977	0.46116368100903	9.55577865937842	5.6006076239969e-20	6.75325124573508e-19	34.3318741683947	0.990364581431984	0.00394579301489421	0.742718891191928	0.469487462989225	0.735984047696395	-10.0704186866612
HAVANA	transcript	ENSG00000104946.11	protein_coding	TBC1D17	1	ENST00000599049.6	protein_coding	TBC1D17-005	0.812789255992422	0.340549745247734	8.57935731518793	1.21963615179513e-16	1.03335297125871e-15	26.7448746225673	0.943049910476405	0.0148794519592244	4.71046154147528	0.000303046029158738	0.00407208125561831	-3.16072871576236
HAVANA	transcript	ENSG00000104946.11	protein_coding	TBC1D17	2	ENST00000596243.5	retained_intron	TBC1D17-004	1.00358309348752	0.784600051746757	16.7127389706303	4.27246238601062e-50	2.42564730110738e-47	103.148053666984	1.93152258562837	0.0218601849325698	8.551241842648	4.74754247692485e-07	6.7045129337323e-05	3.59653383047303
HAVANA	transcript	ENSG00000104946.11	protein_coding	TBC1D17	2	ENST00000594984.1	nonsense_mediated_decay	TBC1D17-006	0.154216181148127	0.138102132106707	6.95293797611271	1.12869179809813e-11	5.7776666953694e-11	15.5024508506927	0.54816993454296	0.0118190553113783	4.52042792532622	0.000438507666609989	0.00530764992282275	-3.54088516412124
HAVANA	transcript	ENSG00000104946.11	protein_coding	TBC1D17	2	ENST00000600354.1	retained_intron	TBC1D17-007	0.53419752026351	0.198446956730433	7.80063676425763	3.64590814582934e-14	2.40221005014565e-13	21.1320368095079	0.631150217212317	0.00970819799954969	4.18447590997495	0.000850278471839127	0.0086167458961584	-4.21919735153789
ENSEMBL	transcript	ENSG00000104946.11	protein_coding	TBC1D17	3	ENST00000584564.1	miRNA	TBC1D17-201	0	0	0	1	1	-7.54634944069386	0	0	0	1	1	-10.3597524836655
HAVANA	transcript	ENSG00000104951.15	protein_coding	IL4I1	2	ENST00000391826.6	protein_coding	IL4I1-003	0.0335459707221987	0.0364789527212468	4.91670649811254	1.19722977705011e-06	3.66634588195943e-06	4.24690596805734	0.0373776963841318	0.0012688092035408	2.47582008781549	0.0261418671877856	0.108903198924462	-7.62668669889765
HAVANA	transcript	ENSG00000104951.15	protein_coding	IL4I1	2	ENST00000601717.5	nonsense_mediated_decay	IL4I1-004	0.00087362879821519	-0.000435103488600928	-0.428173952070371	0.668709702272493	0.76338803716405	-7.45476671100655	0.00380434138665618	3.19531324849258e-05	0.273385480317306	0.788403638415641	0.995081110802578	-10.3199141251513
HAVANA	transcript	ENSG00000104951.15	protein_coding	IL4I1	2	ENST00000341114.7	protein_coding	IL4I1-001	0.00136860610981948	0.00104458868623382	0.736584350522173	0.461722197113267	0.574052905123045	-7.2754169985711	0.0233570899955732	3.10575802001183e-05	0.0845769982676588	0.933751725189836	1	-10.3559307312769
HAVANA	transcript	ENSG00000104951.15	protein_coding	IL4I1	2	ENST00000595948.5	protein_coding	IL4I1-002	0.00820096504991069	0.0069064569720983	2.76835726719421	0.00584405540754236	0.0115519139855983	-3.74650314555935	0.00256021521950946	8.24099795254271e-05	0.781035562501951	0.447317877276348	0.7137653862983	-10.0404167375656
HAVANA	transcript	ENSG00000104951.15	protein_coding	IL4I1	2	ENST00000593956.5	protein_coding	IL4I1-008	0.0180847792595529	0.0136441821143051	2.26007401968177	0.0242480416074068	0.0431425253586799	-5.00728663937018	0.0142683352965925	0.000108711126069276	0.165838981042077	0.870568599727735	1	-10.3450690539587
HAVANA	transcript	ENSG00000104951.15	protein_coding	IL4I1	2	ENST00000596022.5	protein_coding	IL4I1-005	0.0185063616022367	0.0087710156156862	1.84757461835569	0.0652571013628758	0.106325059532867	-5.84666565213267	0.0237183154887394	0.000382045160465443	0.953134451245098	0.356106491872155	0.617139262054882	-9.88883983462377
HAVANA	transcript	ENSG00000104951.15	protein_coding	IL4I1	2	ENST00000597295.5	protein_coding	IL4I1-006	0.0228386258355406	-0.00433243304309334	-0.5267355641489	0.598611904240178	0.702584276833875	-7.40776412302666	0.0218924502706338	-0.000150618400552677	-0.187880354419926	0.853568432404812	1	-10.3409116233984
HAVANA	transcript	ENSG00000104951.15	protein_coding	IL4I1	2	ENST00000596011.1	protein_coding	IL4I1-007	0.00746332171955362	-0.000446626984474203	-0.119530247595959	0.904903509308037	0.947847559222409	-7.53921101113918	0	0	0	1	1	-10.3597524836655
HAVANA	transcript	ENSG00000213024.11	protein_coding	NUP62	2	ENST00000422090.2	protein_coding	NUP62-004	1.21544723223411	0.587265047028843	14.3965095323373	1.55473535688112e-39	1.8189940681061e-37	78.9796750169763	2.0397670716364	0.012962073803272	10.0228360488036	6.47495587503454e-08	2.64984871287507e-05	5.70441985146025
HAVANA	transcript	ENSG00000213024.11	protein_coding	NUP62	2	ENST00000352066.7	protein_coding	NUP62-001	0.0206811653358839	-0.00241024682825165	-0.28155039928363	0.778405298398946	0.853645407689043	-7.50674618334265	0.0492118016250406	0.00137554603291764	0.936916633430589	0.364110634337072	0.625983002102028	-9.90427209631464
HAVANA	transcript	ENSG00000213024.11	protein_coding	NUP62	2	ENST00000597029.5	protein_coding	NUP62-002	0.0372651284002537	0.0399651567536421	2.69915182924115	0.00718807559571608	0.014005129822867	-3.93275107185425	0.070673190411606	0.0028360294320387	1.26493926442059	0.225800154888816	0.474301533673189	-9.54855531674964
HAVANA	transcript	ENSG00000213024.11	protein_coding	NUP62	2	ENST00000597723.5	protein_coding	NUP62-005	0.0445531237335973	0.00622902210650351	0.447819455076485	0.654478355649706	0.751336808940885	-7.44617164189971	0.0976362874636466	-1.43493352791346e-05	-0.00918824251362325	0.992793883861505	1	-10.3597073678818
HAVANA	transcript	ENSG00000213024.11	protein_coding	NUP62	2	ENST00000596217.1	protein_coding	NUP62-003	0.205573839394598	0.170035055195667	11.7046349784937	4.0225499305324e-28	1.1718547579029e-26	52.8963501881456	0.651401817798361	0.00900854322009296	5.50187720508671	6.81528568215075e-05	0.00143047450457349	-1.61576193916852
HAVANA	transcript	ENSG00000213024.11	protein_coding	NUP62	2	ENST00000595463.5	processed_transcript	NUP62-011	0.0247361234269677	0.0226367038371935	2.04451927461087	0.0414278704344147	0.0703931216905021	-5.46658885264162	0.0282230485726928	-0.00100224860082568	-1.1250147691419	0.278819849642575	0.529775244223903	-9.71123291351766
HAVANA	transcript	ENSG00000213024.11	protein_coding	NUP62	2	ENST00000593652.5	protein_coding	NUP62-013	0.222408076913508	0.167108755465532	6.08266814843133	2.35835482344677e-09	9.54075632366572e-09	10.2829525937839	0.13268174134549	0.00336391210022149	1.72270754747266	0.106144260348691	0.295445436199962	-8.91659461767885
HAVANA	transcript	ENSG00000213024.11	protein_coding	NUP62	2	ENST00000595761.1	protein_coding	NUP62-023	0.0284450994466729	0.0236848778451603	1.24884332261359	0.21230945360378	0.301354426109653	-6.76833477931237	0.254525598075514	0.00398193575778174	0.604210155309984	0.555019332582774	0.815416452795254	-10.1670698702068
HAVANA	transcript	ENSG00000213024.11	protein_coding	NUP62	2	ENST00000599567.5	protein_coding	NUP62-008	0.156090133280418	0.144036243629129	5.47957617034399	6.78284349656219e-08	2.3620071100473e-07	7.01928989380608	0.0389062504743499	-0.00115681991235953	-1.14102050779052	0.272314872118203	0.522627243186936	-9.69342368582464
HAVANA	transcript	ENSG00000213024.11	protein_coding	NUP62	2	ENST00000600645.1	protein_coding	NUP62-024	0.00632983055373511	0.00707717963217233	1.67894900376591	0.0937896291996442	0.147300142725963	-6.14192629858968	0.19053128245271	0.0036875757656622	1.39774484920137	0.183160671330625	0.413896161201154	-9.38016256145418
HAVANA	transcript	ENSG00000213024.11	protein_coding	NUP62	2	ENST00000596437.5	protein_coding	NUP62-020	0.16237402101281	0.140624646373285	6.01928941841248	3.40225651442995e-09	1.3547371235919e-08	9.92606153593715	0.324327381561439	0.00671431990041367	2.83678156283652	0.0128057538746981	0.0645406578314335	-6.93741592443941
HAVANA	transcript	ENSG00000213024.11	protein_coding	NUP62	2	ENST00000600583.5	processed_transcript	NUP62-021	0.0937801403107957	0.0143100600796671	0.811548163107382	0.417438884669235	0.529560531535356	-7.21750241856632	0.0626371694694048	-0.000567788308201166	-0.543424193437778	0.595075541565064	0.852184488980842	-10.2035214175811
HAVANA	transcript	ENSG00000213024.11	protein_coding	NUP62	2	ENST00000594673.5	protein_coding	NUP62-014	0.0302178805517205	0.0200998777462921	1.65353800392105	0.0988519678135938	0.154409921065592	-6.18400098150659	0.0747999544117817	-0.00101487739774946	-0.512417751577124	0.61605741473101	0.87045663260003	-10.2206870331169
HAVANA	transcript	ENSG00000213024.11	protein_coding	NUP62	2	ENST00000599788.1	protein_coding	NUP62-015	0.349327610238407	0.209637817842732	6.28813003657384	7.03654213917805e-10	3.00729774978974e-09	11.4619686515336	0.269837250454557	0.000243800139031435	0.0731639853349376	0.942673057967083	1	-10.3568923942685
HAVANA	transcript	ENSG00000213024.11	protein_coding	NUP62	2	ENST00000600935.1	protein_coding	NUP62-016	0.166763005712429	0.133866091791731	5.05667363886916	6.00748140936002e-07	1.89778176204407e-06	4.91108406426102	0.137341222314362	-0.00137795721887154	-0.52817819542635	0.605347403970576	0.861470287148233	-10.2120830696958
HAVANA	transcript	ENSG00000213024.11	protein_coding	NUP62	2	ENST00000596680.5	protein_coding	NUP62-017	0.0183229695895777	0.0254011477331171	2.05635645762952	0.0402689997493216	0.0686002356475725	-5.44253885764096	0.0382599025449144	0.00203961099499402	1.40260557938242	0.181733909651007	0.41167284466921	-9.37375308623011
HAVANA	transcript	ENSG00000213024.11	protein_coding	NUP62	2	ENST00000601665.5	processed_transcript	NUP62-019	0.0258493976331956	0.00181234817893153	0.102071744486597	0.918740837793287	0.957745320447243	-7.54114397238383	0.0225085560563445	-0.000619026329884722	-0.857791322788609	0.404931999276963	0.670216980165549	-9.97616946913704
HAVANA	transcript	ENSG00000213024.11	protein_coding	NUP62	2	ENST00000599560.5	processed_transcript	NUP62-007	0.0331784547815348	0.0302910277747701	4.21739192277171	2.93654550872257e-05	7.74658063039607e-05	1.18483482600053	0.0625032105001344	0.00264072789981185	3.14506512366199	0.00689073500964956	0.0406900554516401	-6.32771092710724
HAVANA	transcript	ENSG00000213024.11	protein_coding	NUP62	2	ENST00000595373.5	processed_transcript	NUP62-022	0.187978710528388	0.182089252149634	8.30889146197548	9.23809845393525e-16	7.1538360235508e-15	24.7495092544338	0.218385811939873	0.00199841968928826	0.80062271564712	0.436243217385686	0.702509191263623	-10.0245441304783
HAVANA	transcript	ENSG00000213024.11	protein_coding	NUP62	2	ENST00000599186.5	processed_transcript	NUP62-018	0.00210703036003205	0.00559512868195943	1.73092662496185	0.0840846113081958	0.133634945317266	-6.0538880005761	0	0	0	1	1	-10.3597524836655
HAVANA	transcript	ENSG00000213024.11	protein_coding	NUP62	2	ENST00000597814.1	processed_transcript	NUP62-012	0.271639611889145	0.292752641233388	10.4334962372712	3.5072865047416e-23	5.96193996755829e-22	41.6268066983349	0.157309239094199	0.00308780044973448	1.41436224280248	0.178320666542092	0.406542890732628	-9.35818053070745
HAVANA	transcript	ENSG00000213024.11	protein_coding	NUP62	2	ENST00000599830.1	processed_transcript	NUP62-010	0.0155299978083375	-0.000645303845272441	-0.0835382124287817	0.933457182580193	0.968525007689976	-7.54286269243194	0.0690632913665285	-0.000623237044400261	-0.400842599887814	0.69436704920993	0.921267311999434	-10.274359359695
HAVANA	transcript	ENSG00000213024.11	protein_coding	NUP62	2	ENST00000598301.1	processed_transcript	NUP62-009	0.00796919142546424	0.00319788262470802	0.708042745928761	0.479250157748896	0.591324140822185	-7.29599631697207	0.0142972137207854	0.000980380369425284	1.62025512781284	0.126666485185349	0.326823800334995	-9.07009312620336
HAVANA	transcript	ENSG00000269179.1	protein_coding	CTC-326K19.6	2	ENST00000451973.1	nonsense_mediated_decay	CTC-326K19.6-001	0.00529988996106847	0.00288644426876844	0.515356502954019	0.606532743803301	0.709575853097136	-7.41368557626048	0.0435910063763526	0.000202182361401618	0.246856969812531	0.808471837046423	1	-10.3272552238336
HAVANA	transcript	ENSG00000169136.9	protein_coding	ATF5	2	ENST00000595125.5	protein_coding	ATF5-002	0.111816307214829	0.0301917722828297	1.59888868431563	0.11047993568988	0.170407814371123	-6.27233685326955	0.138675486377388	0.00532804280383789	2.76334490137935	0.0148263354522995	0.0719924776561319	-7.0801700381738
HAVANA	transcript	ENSG00000169136.9	protein_coding	ATF5	2	ENST00000423777.6	protein_coding	ATF5-001	0.610439616824851	0.348152224652728	13.0595562489477	1.00282221811505e-33	5.59955630705185e-32	65.6958391608976	0.876131812059474	0.00767820018435108	6.94078437967178	5.60884230296418e-06	0.000280910589435622	0.995230310104759
HAVANA	transcript	ENSG00000169136.9	protein_coding	ATF5	2	ENST00000600336.1	protein_coding	ATF5-004	0.0760185315678849	-0.0198020654002247	-2.08882281434868	0.037231122692307	0.0638414029402439	-5.37587545793478	0.0718557045555578	-0.000469720047556371	-0.452527519604648	0.657570452912407	0.891497426352294	-10.2510816568508
HAVANA	transcript	ENSG00000169136.9	protein_coding	ATF5	2	ENST00000597227.5	protein_coding	ATF5-005	0.0136148196853184	0.00953473469999942	2.45716450826941	0.0143439616903719	0.0266003865542616	-4.54792165508282	0.0397009172317494	0.00138673475573696	2.29154157214333	0.0373291955140464	0.140729906505743	-7.96412080064036
HAVANA	transcript	ENSG00000169136.9	protein_coding	ATF5	2	ENST00000596658.1	protein_coding	ATF5-006	0.111972085011004	0.0422606235186805	3.27939095335682	0.00111315997548938	0.00243439302708834	-2.23045294581533	0.0722531836020232	0.00220358440734152	1.78892291371045	0.0944844091005664	0.27273744129338	-8.8140851149207
ENSEMBL	transcript	ENSG00000169136.9	protein_coding	ATF5	3	ENST00000578027.1	miRNA	ATF5-201	0.00158965246174994	0.0105877578215702	1.89390351252119	0.058817402363709	0.0967791002682269	-5.76066602983617	0	0	0	1	1	-10.3597524836655
HAVANA	transcript	ENSG00000161640.15	protein_coding	SIGLEC11	2	ENST00000447370.6	protein_coding	SIGLEC11-001	0.235101379586144	0.0723408586387629	5.15426891946606	3.67888808007191e-07	1.18833396368133e-06	5.38414244812475	0.166714089066146	5.57973152422501e-05	0.0780548233149101	0.938848937033757	1	-10.3564973161481
HAVANA	transcript	ENSG00000161640.15	protein_coding	SIGLEC11	2	ENST00000426971.2	protein_coding	SIGLEC11-002	0.00841859446533319	0.0058799279921212	1.44492919112801	0.149107055535459	0.221966775604923	-6.50538806449484	0.036689362192135	0.000884833032958368	1.10956842676178	0.285207638756988	0.537297285438901	-9.72821917271631
HAVANA	transcript	ENSG00000161640.15	protein_coding	SIGLEC11	2	ENST00000426296.1	nonsense_mediated_decay	SIGLEC11-003	0.022695958561628	0.00618671616905429	0.711110286221083	0.477349016318116	0.589511615319076	-7.29382345335889	0.024048519513409	-0.000846594448559038	-1.10924352490165	0.285343167192061	0.537418777523025	-9.72857434019677
ENSEMBL	transcript	ENSG00000221125.2	snoRNA	U3	3	ENST00000408198.2	snoRNA	U3.36-201	0.0307006220555246	0.0210095200182002	1.22059470307684	0.222817474331936	0.314030025776949	-6.80308172103093	0.112374925156539	-0.00219204967374061	-0.84403077228078	0.412330077572932	0.677784622798354	-9.98809008688906
HAVANA	transcript	ENSG00000161643.12	transcribed_unprocessed_pseudogene	SIGLEC16	2	ENST00000602139.5	processed_transcript	SIGLEC16-001	0.0441980361383391	0.0328803128384806	7.41551460614409	5.25613413432416e-13	3.0801720625231e-12	18.5101550177406	0.218013928819956	0.00258169803946853	3.13716658645622	0.00700148420024904	0.041164812586529	-6.34350523955048
HAVANA	transcript	ENSG00000161643.12	transcribed_unprocessed_pseudogene	SIGLEC16	2	ENST00000599858.1	transcribed_unprocessed_pseudogene	SIGLEC16-004	0.00202115152517203	-0.00198450816899885	-1.13179727491231	0.258264681159673	0.355928618096661	-6.90715826370587	0	0	0	1	1	-10.3597524836655
HAVANA	transcript	ENSG00000105053.10	protein_coding	VRK3	2	ENST00000316763.7	protein_coding	VRK3-001	0.757890224353937	0.321652504477956	7.87747560071611	2.11494637642172e-14	1.42699675857501e-13	21.6676111614967	1.13823739423737	-0.0144694090859781	-2.8257311313919	0.0130916600835692	0.0655594239553413	-6.95896772305517
HAVANA	transcript	ENSG00000105053.10	protein_coding	VRK3	2	ENST00000377011.6	protein_coding	VRK3-002	0.309375582277862	-0.088687017823953	-2.14425701335846	0.0324959743612543	0.0563998180945386	-5.25968119202908	0.749736571601695	0.00559390923173033	1.23826669245962	0.235246654115932	0.48729734943084	-9.58076346344361
HAVANA	transcript	ENSG00000105053.10	protein_coding	VRK3	2	ENST00000599538.5	protein_coding	VRK3-009	0.0575672908985556	-0.00879861803596081	-0.99870554065113	0.318422652805963	0.424268363315027	-7.0485066562042	0.0986770165646428	0.000178663437786715	0.144345122855134	0.887210507927055	1	-10.3486259990231
HAVANA	transcript	ENSG00000105053.10	protein_coding	VRK3	2	ENST00000596814.5	nonsense_mediated_decay	VRK3-003	0.179346015451445	0.222743180527231	13.1300265694453	5.02853438907076e-34	2.91127391193717e-32	66.381026699004	0.536052074871211	0.00837225912192329	3.32244508655398	0.00481454663164519	0.0311628030981949	-5.97123096423874
HAVANA	transcript	ENSG00000105053.10	protein_coding	VRK3	2	ENST00000601341.5	protein_coding	VRK3-006	0.0544262554847363	-0.0170404509446888	-1.45313353512057	0.146816875052961	0.218997314220601	-6.49355842265446	0.104660659706321	-0.000230130339681681	-0.10276739685352	0.919552148893876	1	-10.3541106818003
HAVANA	transcript	ENSG00000105053.10	protein_coding	VRK3	2	ENST00000594948.5	protein_coding	VRK3-007	0.00338710084273866	0.00271935988002524	0.76678643683068	0.443572055277268	0.555927492516483	-7.25275688746831	0	0	0	1	1	-10.3597524836655
HAVANA	transcript	ENSG00000105053.10	protein_coding	VRK3	2	ENST00000598553.1	retained_intron	VRK3-020	0.13306381964325	0.127846287601906	8.15090084312926	2.94941672661009e-15	2.16605923037922e-14	23.6062832454112	0.0932503756619735	0.000467732110505162	0.36477081159753	0.720535759376383	0.942698443810062	-10.2889702095575
HAVANA	transcript	ENSG00000105053.10	protein_coding	VRK3	2	ENST00000601912.5	protein_coding	VRK3-005	0.27184665264915	0.227230732206672	8.49442526643102	2.31502719174609e-16	1.90778752146755e-15	26.1131427014196	0.298715642507287	0.00226734329741731	0.641794620865121	0.5309994893535	0.793285775567669	-10.1426953095328
HAVANA	transcript	ENSG00000105053.10	protein_coding	VRK3	2	ENST00000594092.5	protein_coding	VRK3-004	0.135595097394002	0.0579722173056652	2.02944769249577	0.0429442795450343	0.0727137730919919	-5.49701269528965	0.248942227468978	0.00145427274610044	0.504174853156827	0.621695317713602	0.87045663260003	-10.2250868891635
HAVANA	transcript	ENSG00000105053.10	protein_coding	VRK3	1	ENST00000593912.5	protein_coding	VRK3-021	1.06701930272888	0.0703736190136187	1.7313895735851	0.0840019823696639	0.133520907980192	-6.05309195407243	1.45825858349229	-0.0108743244129758	-2.46530087929474	0.0266835497463649	0.110492698941302	-7.64624770678513
HAVANA	transcript	ENSG00000105053.10	protein_coding	VRK3	2	ENST00000600284.5	processed_transcript	VRK3-023	0.709791924008303	0.15071870310035	4.14436565504793	4.00474230058689e-05	0.00010403803055514	0.89012385985457	1.00613414141843	0.000133058666798958	0.0386663054218682	0.969682571070403	1	-10.3589535552193
HAVANA	transcript	ENSG00000105053.10	protein_coding	VRK3	2	ENST00000593919.5	protein_coding	VRK3-008	0.738439193469968	0.243108523123692	7.04357153274795	6.26439297241769e-12	3.28931284038327e-11	16.0793267765978	1.12129779316977	0.00864556409704843	3.63929652627373	0.00253686442741757	0.0193086355299722	-5.3286214538972
HAVANA	transcript	ENSG00000105053.10	protein_coding	VRK3	2	ENST00000594090.5	nonsense_mediated_decay	VRK3-013	0.0222379134162461	-0.0117496546120018	-1.5399993017889	0.124196033747246	0.188948338178281	-6.36423684312131	0.00878829994825684	-0.000468709330573698	-1.6867518081718	0.112989963872599	0.308288273281925	-8.97118863223455
HAVANA	transcript	ENSG00000105053.10	protein_coding	VRK3	2	ENST00000596121.5	nonsense_mediated_decay	VRK3-026	0.0953970756530871	0.0629979819427047	2.82356926154257	0.00493956852530291	0.00987487715885891	-3.59463715620377	0.291428374593306	-0.00105039213553039	-0.199734686803911	0.844455806504485	1	-10.3384624442014
HAVANA	transcript	ENSG00000105053.10	protein_coding	VRK3	2	ENST00000424804.6	processed_transcript	VRK3-012	0.664042266487538	0.332139403984059	8.15890909577674	2.78197088943237e-15	2.04883139346274e-14	23.663829204376	0.679668178064191	0.013663786814022	2.14718256659442	0.0490917964127179	0.171447703727093	-8.2198241903752
HAVANA	transcript	ENSG00000105053.10	protein_coding	VRK3	2	ENST00000599342.5	nonsense_mediated_decay	VRK3-015	0.0533216028769033	0.0262136456360053	1.76214820328224	0.078658069623779	0.125885466105782	-5.9997309590604	0.0247265626573699	-0.000778278240016898	-0.91469685678487	0.37527753494992	0.638246989730932	-9.92503392216379
HAVANA	transcript	ENSG00000105053.10	protein_coding	VRK3	2	ENST00000600137.5	protein_coding	VRK3-016	0.0999357042446492	0.045065658775748	2.09498002170691	0.036677628941145	0.0629813725354742	-5.36311706336489	0.179431643060668	0.0026098567988004	0.775369629592667	0.450554137881795	0.71692023472272	-10.0449408014634
HAVANA	transcript	ENSG00000105053.10	protein_coding	VRK3	2	ENST00000594104.1	retained_intron	VRK3-011	0.911559787790552	0.333417780182223	10.2414383080907	1.8251451339465e-22	2.87235907564638e-21	39.9945181526046	0.655874801350918	0.00831351533148704	6.12162178730524	2.24474119214139e-05	0.000680377210772828	-0.457840461916986
HAVANA	transcript	ENSG00000105053.10	protein_coding	VRK3	2	ENST00000601849.1	retained_intron	VRK3-024	0.101233887167576	0.116593518316002	8.37307690472417	5.73782479984881e-16	4.54028933749326e-15	25.2186981122345	0.137895200435996	0.00358624117971268	1.53984563002094	0.145084421993458	0.353987860038506	-9.18596905815304
HAVANA	transcript	ENSG00000105053.10	protein_coding	VRK3	2	ENST00000600031.1	retained_intron	VRK3-010	0.29931018230642	0.222943782135754	13.0025419376886	1.75064981537089e-33	9.51034702521648e-32	65.142802187579	0.591456263162616	0.00889891587661888	4.10872263224897	0.000988584526582813	0.00962603188425074	-4.37298025713065
HAVANA	transcript	ENSG00000105053.10	protein_coding	VRK3	2	ENST00000597215.5	protein_coding	VRK3-017	0.121652909913653	0.0981606388423571	4.16164601502069	3.72280407646752e-05	9.70447585722795e-05	0.959428509325423	0.116696051750585	0.00185155622103608	0.6901282363807	0.500986409426865	0.765239401572254	-10.1093125631191
HAVANA	transcript	ENSG00000105053.10	protein_coding	VRK3	2	ENST00000600259.5	protein_coding	VRK3-019	0.367285944140548	0.120122605453665	2.40618783007431	0.0164835052440939	0.0302658017772521	-4.67033158465878	0.415120071218456	-0.00661039485893707	-1.0265961662396	0.321394724801258	0.578870357848052	-9.8160346652637
HAVANA	transcript	ENSG00000105053.10	protein_coding	VRK3	2	ENST00000596445.5	protein_coding	VRK3-022	0.00617157753328343	0.000699747561393077	0.192278361238094	0.847602593793403	0.905898128476463	-7.5278781203342	0.0283429376725818	0.00109349657749543	1.25118661353221	0.230632869480889	0.481022027022211	-9.56523120582148
HAVANA	transcript	ENSG00000105053.10	protein_coding	VRK3	2	ENST00000601324.1	protein_coding	VRK3-014	0.19844817296868	0.103294557696688	4.85094142122476	1.64610788346028e-06	4.96625977808927e-06	3.94067334963806	0.20444506402233	0.00162458343308608	0.604974887209612	0.55452479640524	0.81497027522054	-10.1665878348696
HAVANA	transcript	ENSG00000105053.10	protein_coding	VRK3	2	ENST00000599138.5	processed_transcript	VRK3-018	0.423906525887116	-0.0920927202370203	-2.35296027038644	0.0190128633981577	0.0345141838262606	-4.79547036779115	0.424093721002855	-0.00247160510229997	-0.631822623890992	0.53731528314551	0.798658723577366	-10.1492981843423
HAVANA	transcript	ENSG00000105053.10	protein_coding	VRK3	2	ENST00000602029.1	retained_intron	VRK3-025	0.231916456650869	0.128523473891662	5.92105085179566	5.96724628437982e-09	2.31668035418594e-08	9.37926371889527	0.464124114789675	0.00349106583230876	1.44223359337971	0.170439420703314	0.394390051804564	-9.32087082376882
ENSEMBL	transcript	ENSG00000276729.1	misc_RNA	Metazoa_SRP	3	ENST00000614914.1	misc_RNA	Metazoa_SRP.127-201	2.85869144583958	0.387337064352825	3.99555136353851	7.43025470200582e-05	0.000187537341242033	0.304450890498463	0.547540243822852	0.00611439067543553	2.04961159926419	0.0588991933238286	0.195248569613322	-8.38775422958697
HAVANA	transcript	ENSG00000142528.15	protein_coding	ZNF473	2	ENST00000598809.5	protein_coding	ZNF473-005	0.153145289681859	-0.059193211664068	-2.85625277040951	0.0044659614112592	0.00898921569892242	-3.50336966111023	0.194614682266691	0.00124473105337057	0.402393189434501	0.693250846136625	0.920352038396566	-10.273701078685
HAVANA	transcript	ENSG00000142528.15	protein_coding	ZNF473	2	ENST00000595661.5	protein_coding	ZNF473-002	0.111545230283224	0.118379173869331	6.26273407947718	8.18554023428637e-10	3.47529859199176e-09	11.3144232127254	0.143690875655916	0.00377909430441301	1.87030798605406	0.0817175555971804	0.246975709065157	-8.68474096925103
HAVANA	transcript	ENSG00000142528.15	protein_coding	ZNF473	2	ENST00000391821.6	protein_coding	ZNF473-001	0.0907145094263499	0.02698365142439	2.16174816875421	0.0311135638756424	0.0542098209286748	-5.2223983407827	0.224416351411601	-0.000505524535238677	-0.191528703053254	0.850761516530352	1	-10.340173728148
ENSEMBL	transcript	ENSG00000142528.15	protein_coding	ZNF473	3	ENST00000270617.7	protein_coding	ZNF473-201	0.349153510999743	0.241487985606842	8.0732373063095	5.18740050232381e-15	3.71451383325004e-14	23.0504502208644	0.702428041681004	0.000521214614717351	0.155985732211693	0.878190248032897	1	-10.3467606237899
HAVANA	transcript	ENSG00000142528.15	protein_coding	ZNF473	2	ENST00000445728.7	protein_coding	ZNF473-004	0.427249171695618	0.306996585298014	9.87381386566847	4.06136882810828e-21	5.5295756158576e-20	36.9257121848157	0.926375996325383	0.0071038311086801	3.11265319840625	0.00735654437844797	0.0426586629062925	-6.39247421830712
HAVANA	transcript	ENSG00000142528.15	protein_coding	ZNF473	1	ENST00000601364.5	protein_coding	ZNF473-008	0.174611158487479	0.0875411299969131	4.17421899209472	3.52965868661951e-05	9.22596693521433e-05	1.01002272195175	0.148985781796701	0.00385115025993114	1.35318117161641	0.196672733656669	0.434006970062445	-9.43812776736641
HAVANA	transcript	ENSG00000142528.15	protein_coding	ZNF473	2	ENST00000594968.1	nonsense_mediated_decay	ZNF473-006	0.191012317448302	0.098471515285642	4.78398205362076	2.26800308819769e-06	6.74440628900931e-06	3.63273509374916	0.0133016047500876	0.000912110040006009	1.61901557853571	0.126934424225094	0.326888986393866	-9.07191077948117
HAVANA	transcript	ENSG00000142528.15	protein_coding	ZNF473	2	ENST00000599155.1	protein_coding	ZNF473-007	0.304312314584391	0.466722641219563	13.0708661729083	8.97765822058832e-34	5.05026696888868e-32	65.805685503137	0.200602668546741	0.000464070967156439	0.104719402494207	0.918029992196781	1	-10.3538944025374
HAVANA	transcript	ENSG00000142528.15	protein_coding	ZNF473	2	ENST00000598802.1	retained_intron	ZNF473-003	0.173611435422043	0.137432047392333	11.0708916448248	1.286620293991e-25	2.84170359018445e-24	47.1800763949226	0.781555631082344	0.0100606633664338	5.94122703681282	3.08457195669515e-05	0.000839932278942725	-0.789794517275688
HAVANA	transcript	ENSG00000269091.5	antisense	CTD-2126E3.3	2	ENST00000599914.5	antisense	CTD-2126E3.3-001	0.192612251360224	0.123524643816859	6.72828295853952	4.732675967059e-11	2.27705839526094e-10	14.0991560542584	0.204184776375714	0.00136434083568657	0.610699673884947	0.550830282559102	0.811465075634036	-10.1629609092122
HAVANA	transcript	ENSG00000269091.5	antisense	CTD-2126E3.3	2	ENST00000599410.1	antisense	CTD-2126E3.3-002	0.00879485188900072	-0.00347490652132656	-0.747726686017655	0.454978166659995	0.567399081383952	-7.26716284118849	0.0741702073709277	0.00274447843368812	2.70595647699555	0.0166180748921394	0.0782703477992203	-7.19091504567843
HAVANA	transcript	ENSG00000204666.3	sense_overlapping	FLJ26850	2	ENST00000527209.1	sense_overlapping	FLJ26850-001	0.135051976309567	0.0403448534831377	4.3530007098971	1.63074978725902e-05	4.4255194682543e-05	1.74479816113518	0.392565699581587	0.00431426419116751	2.51943066856912	0.0240061145687047	0.102557863762146	-7.54523396147259
HAVANA	transcript	ENSG00000269540.1	processed_pseudogene	CTD-2126E3.5	2	ENST00000597606.1	processed_pseudogene	CTD-2126E3.5-001	0.00660726421262384	-0.0080744189995378	-0.645925767229888	0.518625126016018	0.629095931928731	-7.33797903128007	0.41250847481728	0.00442379609360487	2.62733219998108	0.0194166932042069	0.0879346305211742	-7.34137460117188
HAVANA	transcript	ENSG00000267890.1	lincRNA	CTD-2126E3.4	2	ENST00000600998.1	lincRNA	CTD-2126E3.4-001	0.975799405888316	0.149952596487309	2.95119922580693	0.003314728496402	0.00679657046027532	-3.23247530886696	2.08178036334734	0.0121173976843087	3.64094952291906	0.002528411749131	0.0192619225559393	-5.32525746702148
HAVANA	transcript	ENSG00000161652.12	protein_coding	IZUMO2	2	ENST00000293405.7	protein_coding	IZUMO2-001	0.00523764643024723	8.26677456033077e-06	0.00319393994156711	0.997452888716073	1	-7.54634434378608	0.0411029515262158	0.00121898472105099	1.63302211186143	0.123935003454878	0.326762104409075	-9.05131581215233
HAVANA	transcript	ENSG00000161652.12	protein_coding	IZUMO2	2	ENST00000600293.5	protein_coding	IZUMO2-005	0.0686669083407199	-0.00429143100915746	-0.498949596148077	0.618035344965038	0.719756379652363	-7.42199601573107	0.0181472654489894	0.000992981028571307	2.13666340143977	0.0500714428429949	0.173828893135732	-8.23812752115577
HAVANA	transcript	ENSG00000161652.12	protein_coding	IZUMO2	2	ENST00000486050.1	nonsense_mediated_decay	IZUMO2-002	0.00625371052791978	0.00263832926212764	0.901132013903159	0.367953973646512	0.478090701294266	-7.14095749826915	0	0	0	1	1	-10.3597524836655
HAVANA	transcript	ENSG00000161652.12	protein_coding	IZUMO2	2	ENST00000594854.1	nonsense_mediated_decay	IZUMO2-004	0.239621073254487	0.0565998522949412	2.80622835583587	0.00520894105897038	0.0103775211584266	-3.64264799054741	0.37268094981015	0.00724782896133596	3.92653651706721	0.00142295651015991	0.012594517930197	-4.74359934650056
HAVANA	transcript	ENSG00000105357.15	protein_coding	MYH14	2	ENST00000598205.5	protein_coding	MYH14-006	0.0234744731598027	0.00858664609598805	1.12703250283396	0.260271806273183	0.358264940162371	-6.91252196083895	0	0	0	1	1	-10.3597524836655
ENSEMBL	transcript	ENSG00000105357.15	protein_coding	MYH14	3	ENST00000440075.6	protein_coding	MYH14-204	0.00151954997017173	0.000189002814749295	0.0646179797324287	0.948504113797124	0.979077399649057	-7.54426322976981	0	0	0	1	1	-10.3597524836655
ENSEMBL	transcript	ENSG00000105357.15	protein_coding	MYH14	3	ENST00000425460.5	protein_coding	MYH14-203	0.143275698613097	0.055678183074143	1.8805057132371	0.0606228729541108	0.0994748854977206	-5.78575197763334	0.0727434717735101	0.00249839835948948	1.00427330558927	0.33167551031114	0.59012801744923	-9.83865636642693
ENSEMBL	transcript	ENSG00000105357.15	protein_coding	MYH14	3	ENST00000376970.6	protein_coding	MYH14-202	0.339018719042355	0.150484577227398	3.77003711017466	0.00018281265409335	0.000441160562944269	-0.544720597186845	1.25077840916673	2.11055225670673e-06	0.000399163685848342	0.999686940886634	1	-10.3597523985189
HAVANA	transcript	ENSG00000105357.15	protein_coding	MYH14	2	ENST00000599920.5	protein_coding	MYH14-007	0.164168636008851	0.0985558271546898	3.90166658132183	0.00010866722356212	0.000269320868812715	-0.0547086480469252	0.355045233043197	0.0006252714259065	0.156253089543167	0.877983274210665	1	-10.3467160872845
HAVANA	transcript	ENSG00000105357.15	protein_coding	MYH14	2	ENST00000601313.5	protein_coding	MYH14-001	0.334035202695641	0.0647302184097854	2.29170235658559	0.0223395657294651	0.0400253524089481	-4.93609948507141	0.886407198224066	0.010055144754584	4.39676041975822	0.000558848657317536	0.00633755412458967	-3.78976196716607
HAVANA	transcript	ENSG00000105357.15	protein_coding	MYH14	2	ENST00000596571.5	protein_coding	MYH14-008	0.391623062544238	0.238705718438755	4.93277092638931	1.10703813637066e-06	3.40176071820012e-06	4.32227802750757	0.607785915954579	0.0250799714951755	4.11254900281333	0.000981076690425084	0.00957282317255925	-4.36520705298053
ENSEMBL	transcript	ENSG00000105357.15	protein_coding	MYH14	3	ENST00000262269.12	protein_coding	MYH14-201	0.0125471177850547	0.0147705572791521	1.55511115315398	0.120555220916195	0.18407793615496	-6.34097968856109	0.0835498264232118	0.00483133301309615	1.78879880542735	0.0945051599662887	0.272781306768806	-8.81427958211921
HAVANA	transcript	ENSG00000105357.15	protein_coding	MYH14	2	ENST00000595016.1	retained_intron	MYH14-003	0.516416097228091	0.199934359884173	8.21453728045419	1.85149987775908e-15	1.38871681171149e-14	24.0647525755538	0.689294517405788	0.0110642385527507	7.12587913230532	4.15209758121585e-06	0.000231253117283493	1.31118053797482
HAVANA	transcript	ENSG00000105357.15	protein_coding	MYH14	2	ENST00000597072.1	retained_intron	MYH14-004	0.0813644868343651	0.0331557495473368	4.77506392553829	2.36623976045854e-06	7.02186546112991e-06	3.59201603954192	0.121996339123748	0.00196982750059944	2.30636709241652	0.0362838046707472	0.137868351230459	-7.93740747568621
ENSEMBL	transcript	ENSG00000276002.1	misc_RNA	Metazoa_SRP	3	ENST00000622099.1	misc_RNA	Metazoa_SRP.104-201	1.3577709817844	0.221139605390557	3.51335813311621	0.000482817680942434	0.00110677223153278	-1.45444854191674	0.554575022797812	0.0010968624000411	0.204396110055179	0.840878711319853	1	-10.3374585526894
HAVANA	transcript	ENSG00000267815.1	antisense	CTB-191K22.5	2	ENST00000595563.1	antisense	CTB-191K22.5-001	0.0125912281190923	0.00357996743716465	0.766744269529383	0.443597107688069	0.555955343567156	-7.25278915809903	0.292579717873048	0.00209370841288187	0.421103275303885	0.67984093102882	0.90951967424975	-10.2655622301963
HAVANA	transcript	ENSG00000131398.13	protein_coding	KCNC3	2	ENST00000376959.6	protein_coding	KCNC3-002	0.720892892990804	0.295757657425478	6.04245366163952	2.97683024204329e-09	1.19217651189908e-08	10.056127427186	1.9797675460193	0.0257957854719607	11.233097657697	1.47626918577597e-08	1.48415390911053e-05	7.27232739565103
HAVANA	transcript	ENSG00000131398.13	protein_coding	KCNC3	2	ENST00000474951.1	protein_coding	KCNC3-004	0.306204290818317	0.232557717869183	5.96466229025354	4.6543165412541e-09	1.82813051413835e-08	9.62104404541962	0.632252579641632	0.0176108804857576	3.23946805737877	0.00569422396485981	0.0353416103383612	-6.1383854698673
HAVANA	transcript	ENSG00000131398.13	protein_coding	KCNC3	2	ENST00000477616.1	protein_coding	KCNC3-005	0.151410927961053	0.188946031844544	8.96267891431563	6.39215369888667e-18	6.19193199024557e-17	29.6533805929173	0.376540568213174	0.0099128249325521	3.35670818703936	0.00449212044147086	0.0295967559013803	-5.9020356785735
HAVANA	transcript	ENSG00000131408.13	protein_coding	NR1H2	2	ENST00000600355.5	protein_coding	NR1H2-011	0.35101514087075	0.149287504949207	5.02439942519773	7.05298385807152e-07	2.21205122397435e-06	4.75644031733924	0.131856594043348	0.00561688399367495	3.3553546363531	0.00450443890197407	0.029654044148428	-5.90477096124295
HAVANA	transcript	ENSG00000131408.13	protein_coding	NR1H2	2	ENST00000593532.5	nonsense_mediated_decay	NR1H2-010	0.214190624819677	0.0961346817531415	6.98978294089766	8.89080547969944e-12	4.59712049385696e-11	15.7362268890738	0.255861337385155	-3.16347936737321e-05	-0.023971523403673	0.981201356122955	1	-10.3594454064799
HAVANA	transcript	ENSG00000131408.13	protein_coding	NR1H2	2	ENST00000600978.1	processed_transcript	NR1H2-012	0.172719579245842	0.174393899851129	5.43172752256899	8.74497630561975e-08	3.0101204778835e-07	6.77319461868506	0	0	0	1	1	-10.3597524836655
HAVANA	transcript	ENSG00000131408.13	protein_coding	NR1H2	2	ENST00000595730.5	retained_intron	NR1H2-007	0.423096135004768	-0.148521788605685	-4.26862628703462	2.35572895365564e-05	6.27821517607596e-05	1.39445991198162	1.04283955367086	-0.0117136206710534	-2.09208738154206	0.0544267923878526	0.184578790329674	-8.31516327271814
HAVANA	transcript	ENSG00000131408.13	protein_coding	NR1H2	2	ENST00000598168.5	protein_coding	NR1H2-014	0.00833638933298722	0.00595010457479694	1.08370164783159	0.279021801620594	0.379995040673504	-6.96026597079306	0.0393380470158498	-0.000246145086487008	-0.192506048178744	0.850009933694759	1	-10.339973657702
HAVANA	transcript	ENSG00000131408.13	protein_coding	NR1H2	2	ENST00000411902.6	protein_coding	NR1H2-003	0.0882179455528303	0.108709766323718	5.34027942571724	1.41388973671095e-07	4.76351785579572e-07	6.30819664962346	0.0242355227151696	0.000184651601639387	0.166296182091032	0.870215263651618	1	-10.3449880579523
HAVANA	transcript	ENSG00000131408.13	protein_coding	NR1H2	2	ENST00000253727.9	protein_coding	NR1H2-001	1.32537622487362	0.53129078840757	8.55499644984772	1.46644347526207e-16	1.23320871353025e-15	26.5631985914275	3.30817342251339	0.00850231722877559	3.04938608379421	0.00835731982813225	0.0469552152961314	-6.51849474182821
HAVANA	transcript	ENSG00000131408.13	protein_coding	NR1H2	2	ENST00000597790.5	protein_coding	NR1H2-006	0.0898810458642943	0.0192692159259444	1.43674856155534	0.151417749123093	0.224993947066885	-6.51711738149889	0.295137680591428	0.00549555798855474	1.76803681186932	0.0980338412403957	0.279747987413833	-8.84668989096773
HAVANA	transcript	ENSG00000131408.13	protein_coding	NR1H2	2	ENST00000597130.5	protein_coding	NR1H2-008	0.0455755116347813	-0.0504975625464009	-3.01117858709871	0.00273461336887251	0.00566982585656693	-3.05693940069319	0.164882440844041	-0.00455624615976008	-1.70727734605598	0.109036323041749	0.301063719016012	-8.9401173133713
HAVANA	transcript	ENSG00000131408.13	protein_coding	NR1H2	2	ENST00000599105.5	protein_coding	NR1H2-005	0.00409556579473215	0.00316341934044901	1.00155978887268	0.317042933338243	0.422710999837768	-7.04565984737104	0.285465815493655	0.00586661927935607	1.44864795707403	0.168667008901856	0.391662051224146	-9.31220691418505
HAVANA	transcript	ENSG00000131408.13	protein_coding	NR1H2	2	ENST00000593926.5	protein_coding	NR1H2-002	0.073650316969962	0.068421923958609	4.84657811478882	1.68103798583348e-06	5.06666267527666e-06	3.9204883654432	0.0153599601127236	0.000245728508694362	0.489991474977327	0.631453911566215	0.871698131943138	-10.2324962453203
HAVANA	transcript	ENSG00000131408.13	protein_coding	NR1H2	2	ENST00000597157.1	protein_coding	NR1H2-009	0.263900801061595	0.0593937862388896	2.2519345347549	0.02476154590388	0.0439826292925879	-5.02544971696286	0.206931033791164	0.000223540686570238	0.0989220069843732	0.922551698171978	1	-10.3545248573221
HAVANA	transcript	ENSG00000131408.13	protein_coding	NR1H2	2	ENST00000597085.1	retained_intron	NR1H2-013	0.183480541448495	0.0911222021833187	4.87335854261781	1.47740108977052e-06	4.4810887867265e-06	4.04463699263189	0.289785341257752	0.00433621787988502	1.72606017901926	0.105524839606334	0.294209069965923	-8.9114651520323
HAVANA	transcript	ENSG00000131401.11	transcribed_unprocessed_pseudogene	NAPSB	2	ENST00000531692.1	retained_intron	NAPSB-005	0.0728004379547494	0.0873495401702331	5.92874756679753	5.71182958472794e-09	2.22182253458374e-08	9.42182220756946	0.540894027205006	0.00498300393687596	1.83730403939852	0.0866965399736973	0.25743322378283	-8.73762673848619
HAVANA	transcript	ENSG00000131401.11	transcribed_unprocessed_pseudogene	NAPSB	2	ENST00000527780.5	processed_transcript	NAPSB-006	0.0511848909299465	0.00667193890726422	0.27279162092056	0.785126545627945	0.858762992855351	-7.50917171751166	0.0313901926465808	0.0021524703529084	1.62662561943867	0.125297114481973	0.326762104409075	-9.06073633718716
HAVANA	transcript	ENSG00000131401.11	transcribed_unprocessed_pseudogene	NAPSB	2	ENST00000562112.5	transcribed_unprocessed_pseudogene	NAPSB-001	0.433774076733634	0.154293157167238	2.38682845683396	0.0173669166159354	0.031751927684457	-4.71616232852928	0.210989041053065	-0.0040788732702376	-2.45147728858267	0.0274116763945756	0.112652481782618	-7.67190130264286
HAVANA	transcript	ENSG00000131401.11	transcribed_unprocessed_pseudogene	NAPSB	2	ENST00000534096.5	retained_intron	NAPSB-002	0.10479798260944	0.116337121264486	5.52152107047681	5.42026668566652e-08	1.90592740928839e-07	7.23659315513547	0.190547472860023	0.00207729176392655	1.39830855234063	0.18299473952811	0.413660766897846	-9.37942011873801
HAVANA	transcript	ENSG00000131401.11	transcribed_unprocessed_pseudogene	NAPSB	2	ENST00000534789.5	retained_intron	NAPSB-003	0.00548858476855472	-0.000869096529741655	-0.154120251959234	0.877577393199376	0.927888108238461	-7.53448185655177	0.071075609009909	-0.000498101579708259	-0.328995726400325	0.746851963093117	0.963480281380471	-10.3021245355628
HAVANA	transcript	ENSG00000131401.11	transcribed_unprocessed_pseudogene	NAPSB	2	ENST00000525179.1	retained_intron	NAPSB-004	0.0820238972979632	0.0584051096617934	3.30858905485486	0.00100558102508375	0.00221118863372737	-2.13640096761957	0.242411634248	-8.53258138562747e-05	-0.0443214556597885	0.965251392046927	1	-10.3587027876461
HAVANA	transcript	ENSG00000131400.7	protein_coding	NAPSA	2	ENST00000253719.6	protein_coding	NAPSA-001	0.0700941355274735	0.0700566834701881	7.79227130911271	3.86766714432371e-14	2.54235309361752e-13	21.0739761268202	0.0963814962993791	0.00132208086117236	1.21702736424048	0.242987872262052	0.493714338467891	-9.6060131004716
HAVANA	transcript	ENSG00000131400.7	protein_coding	NAPSA	2	ENST00000598044.1	retained_intron	NAPSA-008	0.015554105145278	0.0106086562412381	1.62872238936412	0.104004564244912	0.161567402922249	-6.22447729820551	0.0176120831034284	0.000512037548067647	0.909711270702784	0.377814960545467	0.64112451706214	-9.9296314343114
HAVANA	transcript	ENSG00000131400.7	protein_coding	NAPSA	2	ENST00000599181.1	retained_intron	NAPSA-002	0.0612493901971909	0.0696539501067054	12.2340058226918	2.83974719362084e-30	1.06213682258281e-28	57.8085149779906	0.375698308815605	0.00645855038939196	8.30309100273313	6.80191026483233e-07	8.08809714650807e-05	3.21684636804749
HAVANA	transcript	ENSG00000131400.7	protein_coding	NAPSA	2	ENST00000598915.5	protein_coding	NAPSA-006	0.00890054685453709	0.00374333284969162	0.622733298460691	0.533745011925284	0.643423580127884	-7.35266806255955	0	0	0	1	1	-10.3597524836655
HAVANA	transcript	ENSG00000131400.7	protein_coding	NAPSA	2	ENST00000599233.1	nonsense_mediated_decay	NAPSA-005	0.0308756872943218	0.0211450073742515	2.24239239944911	0.0253755474870669	0.0449827801294462	-5.0466610181705	0.0901328931679454	0.00369208091284945	2.21702220300965	0.0430256635151243	0.155918521401	-8.0971435972625
HAVANA	transcript	ENSG00000131400.7	protein_coding	NAPSA	2	ENST00000596653.1	retained_intron	NAPSA-004	0.0307309218237047	0.0374143107513703	5.85953292239894	8.45082935897044e-09	3.22862869793538e-08	9.04083123231963	0.0713741588308862	0.00227926654344226	2.20222772336607	0.0442492084504727	0.159152036900279	-8.123296656662
HAVANA	transcript	ENSG00000131400.7	protein_coding	NAPSA	2	ENST00000597378.1	retained_intron	NAPSA-007	0.009220467650033	0.00635084746918721	1.38998933730428	0.165153463372198	0.242590953899993	-6.58289244646547	0	0	0	1	1	-10.3597524836655
HAVANA	transcript	ENSG00000269392.1	antisense	CTB-191K22.6	2	ENST00000597049.1	antisense	CTB-191K22.6-001	0.379496442316612	0.291715005831181	8.26947007392711	1.23606406755149e-15	9.44051140364225e-15	24.4626955616777	0.288878334018185	-0.00445212911274841	-1.39353755223544	0.184403028005457	0.415639152342333	-9.38569669276321
HAVANA	transcript	ENSG00000062822.12	protein_coding	POLD1	2	ENST00000600859.5	nonsense_mediated_decay	POLD1-003	0.0512462365518644	0.0718432322148346	6.26792200465417	7.93680946929445e-10	3.373779491321e-09	11.3445226223959	0.032547262381029	-4.55554171322768e-05	-0.0522589906954784	0.959033851799836	1	-10.3582931785599
ENSEMBL	transcript	ENSG00000062822.12	protein_coding	POLD1	3	ENST00000613923.4	protein_coding	POLD1-201	0.043264280596011	0.0727291730003515	7.25305030009027	1.57047059817719e-12	8.77168334844271e-12	17.4359296592458	0.0487610078921967	4.34731195565566e-05	0.0345907604190096	0.972876677216595	1	-10.3591130916484
HAVANA	transcript	ENSG00000062822.12	protein_coding	POLD1	2	ENST00000440232.6	protein_coding	POLD1-002	0.155622700645625	0.0356872101147289	1.55808036557497	0.119849813954187	0.18309904071	-6.33638363086814	0.384698943671953	0.00554444660805995	1.55564551627783	0.141295646581976	0.347630151964106	-9.16353102336708
HAVANA	transcript	ENSG00000062822.12	protein_coding	POLD1	2	ENST00000601098.5	protein_coding	POLD1-013	0.104118029582814	0.0423288258143234	2.19184612808351	0.0288531463262005	0.050595000696513	-5.15754809239502	0.0707623174661164	-0.00129887218935381	-0.970833865190415	0.347512051154685	0.60768206367259	-9.87173138743393
HAVANA	transcript	ENSG00000062822.12	protein_coding	POLD1	2	ENST00000599857.5	protein_coding	POLD1-001	0.0597564339714437	0.0455750153211554	3.71017291642299	0.000230459593821168	0.00054965241298936	-0.762322352009948	0.126697475315854	0.00301370846532794	1.50988985404586	0.152503940656478	0.366037035478626	-9.2280560346178
HAVANA	transcript	ENSG00000062822.12	protein_coding	POLD1	2	ENST00000600746.1	retained_intron	POLD1-005	0.137369090333243	0.0529769193661128	3.00798609414585	0.00276297882995813	0.00572555551874376	-3.06636839479345	0.0950511597053476	0.00259998753895265	1.79544242799998	0.0934000071562313	0.270545455434643	-8.80385748234084
HAVANA	transcript	ENSG00000062822.12	protein_coding	POLD1	2	ENST00000593887.1	protein_coding	POLD1-012	0.187674188019932	0.250921453589161	11.1592962839024	5.81907325166094e-26	1.33788285511443e-24	47.9661836530782	0.179502433233001	0.00147569993104891	0.894861882240355	0.385441684382227	0.649271057116313	-9.94319192367711
HAVANA	transcript	ENSG00000062822.12	protein_coding	POLD1	1	ENST00000595904.5	protein_coding	POLD1-004	0.00244718162545515	0.00218912463222622	0.570749996422926	0.568426715517379	0.675151507036888	-7.38364378470795	0.0512912066500055	-0.000362468770251082	-0.417320069118894	0.682543600330154	0.911787905811361	-10.2672370500762
HAVANA	transcript	ENSG00000062822.12	protein_coding	POLD1	2	ENST00000596425.1	protein_coding	POLD1-009	0.189614487954793	0.177581219015637	7.38856799518917	6.31061579273803e-13	3.66965082470582e-12	18.330660208134	0.139672901131097	-0.00140888565972709	-0.490321753909529	0.631225850041388	0.87156661791114	-10.2323260334317
HAVANA	transcript	ENSG00000062822.12	protein_coding	POLD1	2	ENST00000593407.5	protein_coding	POLD1-008	0.00421524877370699	0.0052709066362771	1.68170560555248	0.0932532336666219	0.146539623501115	-6.1373238634701	0.00818659316345714	-0.000436618302051048	-1.20617650917032	0.247018463071616	0.496251722896958	-9.61877536355081
HAVANA	transcript	ENSG00000062822.12	protein_coding	POLD1	2	ENST00000593981.1	protein_coding	POLD1-011	0.00526411130584617	0.00467303507053629	1.35285363879412	0.176716619728333	0.25730933242059	-6.63359186501436	0.0250533445988779	0.00135526828393025	1.60084757808109	0.130917836078696	0.331258296948888	-9.09844075926682
HAVANA	transcript	ENSG00000062822.12	protein_coding	POLD1	2	ENST00000596648.1	retained_intron	POLD1-010	0.0168829834900729	0.0316701674351913	7.77396536925666	4.40039520257802e-14	2.8740684692247e-13	20.9470932117004	0.0814679890429707	0.00209828370203439	2.20857590096874	0.0437202747790481	0.157742124252618	-8.11208527956384
HAVANA	transcript	ENSG00000062822.12	protein_coding	POLD1	2	ENST00000597963.5	retained_intron	POLD1-007	0.00936898898078201	0.00703336033645188	1.7307740379684	0.0841118601051378	0.1336739256125	-6.0541503299173	0.019400878048223	0.000147816213700746	0.166159847129647	0.870320623626212	1	-10.3450122337824
HAVANA	transcript	ENSG00000062822.12	protein_coding	POLD1	2	ENST00000596221.1	retained_intron	POLD1-006	0.2050713256733	0.159618594313498	6.15394680905352	1.55594317332544e-09	6.41817573981987e-09	10.6881715360509	0.127087638775808	-0.000869829645357533	-0.379586191228685	0.709741603246315	0.933841552548987	-10.2831325645676
HAVANA	transcript	ENSG00000142539.9	protein_coding	CTD-2545M3.6	2	ENST00000599632.1	protein_coding	CTD-2545M3.6-001	0.000291344092546086	0.000537460297324498	1.27325266899084	0.203522758001616	0.290604355011277	-6.73767410411063	0.00389612390861282	0.000267162782304879	1.52897815951972	0.14774005698602	0.35829797265591	-9.20130667807914
ENSEMBL	transcript	ENSG00000269404.6	protein_coding	SPIB	3	ENST00000439922.6	protein_coding	SPIB-201	0.349177186283785	0.114253937859396	6.49945743640101	1.96092020338949e-10	8.85189913855649e-10	12.7093796541668	0.0883407509312077	0.00162378943898701	2.75749167177113	0.0150001201779446	0.0725690475695766	-7.09149906170274
HAVANA	transcript	ENSG00000269404.6	protein_coding	SPIB	2	ENST00000595883.5	protein_coding	SPIB-001	0.0802779029296689	0.0706200285520236	6.87080081273356	1.91448681111837e-11	9.57916353037367e-11	14.9849660111014	0.0292401023796149	-0.000293415409274148	-0.432430520512082	0.671776195469792	0.902940789606874	-10.2604595275944
HAVANA	transcript	ENSG00000269404.6	protein_coding	SPIB	2	ENST00000599923.5	retained_intron	SPIB-004	0.000350412294617695	0.00135926211770914	1.84728779759513	0.0652987167631602	0.106383158395369	-5.84719153136594	0	0	0	1	1	-10.3597524836655
HAVANA	transcript	ENSG00000269404.6	protein_coding	SPIB	2	ENST00000594188.1	retained_intron	SPIB-005	0.257956358872121	0.130697686696479	6.53346825414783	1.5914061895592e-10	7.24898896381752e-10	12.913390436869	0.00822740843846549	-0.000188055050022068	-0.497086404063151	0.626563347243635	0.87045663260003	-10.2288154177289
HAVANA	transcript	ENSG00000269404.6	protein_coding	SPIB	1	ENST00000597855.5	protein_coding	SPIB-007	0	0	0	1	1	-7.54634944069386	0	0	0	1	1	-10.3597524836655
HAVANA	transcript	ENSG00000269404.6	protein_coding	SPIB	2	ENST00000596074.5	protein_coding	SPIB-002	0	0	0	1	1	-7.54634944069386	0	0	0	1	1	-10.3597524836655
HAVANA	transcript	ENSG00000269404.6	protein_coding	SPIB	2	ENST00000594685.1	protein_coding	SPIB-006	0.000339671018239805	0.0005793242479155	0.977625516462038	0.328734511970522	0.43568643678161	-7.06928114958767	0	0	0	1	1	-10.3597524836655
HAVANA	transcript	ENSG00000269404.6	protein_coding	SPIB	2	ENST00000270632.7	protein_coding	SPIB-003	4.1078632234242e-05	0.000158905530641717	0.703731566562824	0.481929050154611	0.593924431944788	-7.29903425487303	0	0	0	1	1	-10.3597524836655
HAVANA	transcript	ENSG00000086967.9	protein_coding	MYBPC2	2	ENST00000357701.5	protein_coding	MYBPC2-001	0.0383857219346423	0.00269857766266412	0.445821715587909	0.655919903839344	0.752548515436107	-7.44706326366221	0.127036811108306	0.000327316930759121	0.541490793564948	0.596373272924118	0.853259631658619	-10.2046201117085
HAVANA	transcript	ENSG00000086967.9	protein_coding	MYBPC2	2	ENST00000597498.1	retained_intron	MYBPC2-002	0.0201201837839693	0.00178948287109109	0.2461076827674	0.805700337908201	0.874344515221069	-7.51608886847139	0.183678386800013	0.00236687284082633	1.00962428999377	0.329189917396861	0.587450798466584	-9.83327309116187
HAVANA	transcript	ENSG00000142530.10	protein_coding	FAM71E1	2	ENST00000593796.5	non_stop_decay	FAM71E1-005	0.363691260036772	-0.0560273893620514	-1.42402575353339	0.155065649422563	0.229681244750263	-6.5352280000381	0.396362287880247	-0.0115515678904257	-2.9606259852629	0.00999118907002838	0.0536829649490764	-6.69431410036407
HAVANA	transcript	ENSG00000142530.10	protein_coding	FAM71E1	2	ENST00000600100.5	protein_coding	FAM71E1-001	0.282936143999023	0.00891658169304327	0.365108287520406	0.715185672597107	0.802683291836198	-7.47975494106633	0.918261299680013	-0.00375640529306308	-1.23605584416688	0.236043353959502	0.488350311717875	-9.58340827223563
HAVANA	transcript	ENSG00000142530.10	protein_coding	FAM71E1	2	ENST00000602178.5	non_stop_decay	FAM71E1-006	0.0814571978605405	-0.049319003038832	-2.26487919643363	0.0239492594024527	0.0426599983541803	-4.99653385985366	0.132995974165618	0.000238128168017655	0.0848421273263499	0.933544583421483	1	-10.3559067390667
HAVANA	transcript	ENSG00000142530.10	protein_coding	FAM71E1	2	ENST00000595790.5	protein_coding	FAM71E1-002	0.0759296251105246	0.0502157785330124	2.81034624050516	0.00514379564839406	0.01025680129408	-3.63127296223598	0.234900808258932	-0.00107108634226538	-0.280488597906188	0.7830558964292	0.99114625494703	-10.3178227172527
HAVANA	transcript	ENSG00000142530.10	protein_coding	FAM71E1	2	ENST00000599206.1	nonsense_mediated_decay	FAM71E1-003	0.207022610266284	-0.12426359945902	-4.71955293250389	3.0763415910526e-06	9.02265538114862e-06	3.34011954153988	0.423909773637551	0.00635400532826806	1.49308398635857	0.156804533392202	0.372950671749916	-9.25140390886469
HAVANA	transcript	ENSG00000142530.10	protein_coding	FAM71E1	2	ENST00000600330.1	retained_intron	FAM71E1-004	0.0407983077176896	0.0113579845219336	1.40324190784817	0.161168262797813	0.237497252222174	-6.56446959176201	0.179591343715078	0.00153383259876636	0.867393038666455	0.399822124595327	0.66494173957175	-9.96774845406107
HAVANA	transcript	ENSG00000161671.16	protein_coding	EMC10	2	ENST00000601780.5	nonsense_mediated_decay	EMC10-006	0.0560428786756995	-0.0155363109704116	-1.18586269969017	0.236242350630762	0.329995768107613	-6.84472032145174	0.00264624954004284	-0.000141133308802285	-1.08483827043388	0.295661461770021	0.549544369426219	-9.75500118099224
HAVANA	transcript	ENSG00000161671.16	protein_coding	EMC10	2	ENST00000597426.1	protein_coding	EMC10-009	0.014337134245841	-0.0325330329697912	-2.35579784758659	0.0188698918585718	0.0342749178617646	-4.78886823852903	0.0439870524576736	0.000335139447296561	0.166466051440527	0.870083991789749	1	-10.3449579079411
HAVANA	transcript	ENSG00000161671.16	protein_coding	EMC10	2	ENST00000376918.7	protein_coding	EMC10-002	1.48899443401362	-0.210779537016531	-3.37010572372232	0.000809769108716522	0.00180293585004824	-1.93563630693906	2.0482751438186	0.00830215995172583	1.56202386042683	0.139790111783271	0.345197173798315	-9.1544264936933
HAVANA	transcript	ENSG00000161671.16	protein_coding	EMC10	2	ENST00000334976.10	protein_coding	EMC10-001	0.512971849839957	0.271077289403978	13.1599090878457	3.75050085566478e-34	2.20581103917688e-32	66.6721151739843	0.740118497547519	0.00817697844407285	5.40745799689629	8.10881786776207e-05	0.0016151693006565	-1.79639910984459
HAVANA	transcript	ENSG00000161671.16	protein_coding	EMC10	2	ENST00000598585.1	protein_coding	EMC10-003	0.0751596832327986	-0.0160390939340915	-0.368498285545406	0.71265840962395	0.800633413026229	-7.47851272185996	0.124844376995045	0.00216466211648678	0.669699257801899	0.51354957118366	0.777068619437826	-10.1237003291795
HAVANA	transcript	ENSG00000161671.16	protein_coding	EMC10	2	ENST00000599293.1	nonsense_mediated_decay	EMC10-005	1.44036121722324	0.364734337591558	6.05221781945037	2.81349481212049e-09	1.12936488526744e-08	10.1110817715653	3.13179130597428	0.00149952752643681	0.657262205879071	0.521286012460217	0.78429862760246	-10.1322604579751
HAVANA	transcript	ENSG00000161671.16	protein_coding	EMC10	2	ENST00000597799.1	protein_coding	EMC10-008	0.264393950657832	0.0538077873721955	2.20537964448701	0.0278838799821081	0.0490424541215291	-5.1281016057593	0.231072479326921	0.00289755686566931	1.48830463947647	0.158045970475095	0.374940936296835	-9.25800870783478
HAVANA	transcript	ENSG00000161671.16	protein_coding	EMC10	2	ENST00000594508.1	retained_intron	EMC10-007	0.231563306388643	0.0834748037841473	4.26179263583269	2.42631698133524e-05	6.45757716208992e-05	1.36636406412917	0.348713832575473	0.00697751082720252	3.36175349111585	0.00444649964779471	0.029367947609895	-5.89183879968107
HAVANA	transcript	ENSG00000268854.1	antisense	CTD-2545M3.2	2	ENST00000598194.1	antisense	CTD-2545M3.2-001	0.0237108766803146	-0.00115562147648187	-0.116092586908169	0.90762598991938	0.949812928288308	-7.5396157002582	1.59454125354586	-0.0185025312394433	-1.44428247100097	0.169871606810243	0.393546329793316	-9.31810652487697
HAVANA	transcript	ENSG00000268518.1	lincRNA	CTD-2545M3.8	2	ENST00000595005.1	lincRNA	CTD-2545M3.8-001	0.85628083148732	0.329129920630702	4.87645383953793	1.45545926059361e-06	4.41791200190715e-06	4.05902624460662	1.48518318120007	0.0163885459068334	3.28999810817005	0.00514113776208431	0.0327671009930995	-6.03666882402828
HAVANA	transcript	ENSG00000161677.11	protein_coding	JOSD2	2	ENST00000601423.5	protein_coding	JOSD2-003	0.339762026154237	-0.0360442727122064	-0.999897414001191	0.317846032356771	0.423623418010546	-7.04731887336843	0.772321803363804	0.00510382979368875	0.927470178160984	0.36882976877559	0.631215540056275	-9.91315281949321
HAVANA	transcript	ENSG00000161677.11	protein_coding	JOSD2	2	ENST00000598418.5	protein_coding	JOSD2-001	0.442593140269908	0.0944518113636906	1.75363965246406	0.0801077901111286	0.127951263345827	-6.0145847064115	1.16260438247831	0.00607865847274491	1.18905536750606	0.253483180127748	0.502193886519479	-9.63872194624551
HAVANA	transcript	ENSG00000161677.11	protein_coding	JOSD2	1	ENST00000595669.5	protein_coding	JOSD2-002	0.103257772606474	0.0413672923663781	1.57525863892315	0.115832154989994	0.177661249080682	-6.30962291043095	0.150592928263588	-0.00118640472261228	-0.698309693636336	0.496005973875615	0.760642078449446	-10.1034369453387
HAVANA	transcript	ENSG00000161677.11	protein_coding	JOSD2	2	ENST00000594350.1	protein_coding	JOSD2-006	0.138250418338179	0.0537429531709897	2.12389100668376	0.0341717887018738	0.0590464606190728	-5.30271717802537	0.181754038223367	-0.000526991692325384	-0.204909462781085	0.840484993852924	1	-10.3373465886318
HAVANA	transcript	ENSG00000161677.11	protein_coding	JOSD2	2	ENST00000602146.1	retained_intron	JOSD2-005	0.736003477804354	0.297286243742698	7.96898255493859	1.09998140404292e-14	7.6301474998193e-14	22.3107410585518	0.4226966519667	0.00168740526916658	0.680658202808207	0.506787695849676	0.770731937176337	-10.1160325725005
HAVANA	transcript	ENSG00000161677.11	protein_coding	JOSD2	2	ENST00000595718.1	retained_intron	JOSD2-004	0.62620242773628	0.150232078477631	3.19007585628641	0.00151207515370504	0.0032488107347229	-2.51319105626698	0.684693538988383	0.0073805786747631	1.51109085538173	0.152200439546488	0.365540828986479	-9.22638021674293
HAVANA	transcript	ENSG00000204653.9	protein_coding	ASPDH	2	ENST00000376916.7	protein_coding	ASPDH-001	0.411927275201634	-0.0125089668515641	-0.3697725369342	0.711709263841057	0.799928732937448	-7.47804282244766	1.6189688202255	0.00401540848663289	1.28975701838015	0.217281817208073	0.462912435267793	-9.51809363747572
HAVANA	transcript	ENSG00000204653.9	protein_coding	ASPDH	2	ENST00000597232.1	retained_intron	ASPDH-003	0.247843120119172	0.0821307073108792	3.05093880379729	0.00240301286795401	0.00502328422337902	-2.93870047556381	0.907704595447515	0.0153738625561154	3.50445137705217	0.00333155087597577	0.0236568533464043	-5.60273682922381
HAVANA	transcript	ENSG00000204653.9	protein_coding	ASPDH	2	ENST00000389208.8	protein_coding	ASPDH-002	0.277959162484496	0.157038468970624	6.11635078901471	1.93853085055255e-09	7.9122573807522e-09	10.4739324909306	0.660339681998166	-0.00267944621735786	-1.04423094152917	0.31343719572977	0.569759014453674	-9.79785999276305
HAVANA	transcript	ENSG00000204653.9	protein_coding	ASPDH	1	ENST00000601207.5	protein_coding	ASPDH-006	0.374574777736963	0.149332389613535	4.70118144496521	3.35357801409061e-06	9.79409113514215e-06	3.25734669329152	1.03418348750925	0.00110625698464993	0.22453002638289	0.825470993992544	1	-10.3328581021242
HAVANA	transcript	ENSG00000204653.9	protein_coding	ASPDH	2	ENST00000601287.1	retained_intron	ASPDH-004	0.213659640227776	0.157188946587089	6.64886927535112	7.78550084363148e-11	3.660965205796e-10	13.6122744690919	0.652104271276421	0.00852042047799277	4.22492321870713	0.000784690126136836	0.00813462235463971	-4.13719022415591
HAVANA	transcript	ENSG00000204653.9	protein_coding	ASPDH	2	ENST00000597030.1	processed_transcript	ASPDH-005	0.319969525184758	0.120982978751098	3.94204396803301	9.23633482514706e-05	0.0002306053252222	0.0987735462434483	0.998119531078176	0.00329187351728777	0.767939383490961	0.454820296791829	0.721231459118264	-10.0508276355855
HAVANA	transcript	ENSG00000204653.9	protein_coding	ASPDH	2	ENST00000593569.1	retained_intron	ASPDH-008	0.515181761238157	0.304095703327007	6.0087022421351	3.6159404339509e-09	1.4354878682439e-08	9.86675884820684	0.817061200466993	0.00886143831947239	1.43045010311494	0.17373560785656	0.399292179712283	-9.33671161498144
HAVANA	transcript	ENSG00000204653.9	protein_coding	ASPDH	2	ENST00000598657.1	protein_coding	ASPDH-007	0.988726140507706	0.0096168154932092	0.129683695904386	0.896869075228621	0.94197339171778	-7.53794678262356	1.25214641847669	-0.018058049278144	-2.56438168041192	0.0219800026198623	0.0963644992777868	-7.46069743642596
HAVANA	transcript	ENSG00000131409.12	protein_coding	LRRC4B	2	ENST00000599957.5	protein_coding	LRRC4B-001	1.13773755860077	0.145944297225924	1.61627249292963	0.106669050594618	0.165200411235547	-6.24455600314612	0.703506397296874	0.0157459431144544	3.05049986426184	0.00833858990288441	0.0468781387253966	-6.5162810027046
ENSEMBL	transcript	ENSG00000131409.12	protein_coding	LRRC4B	3	ENST00000389201.7	protein_coding	LRRC4B-201	1.18428355262383	0.765803335874804	8.82738140762842	1.82876687719025e-17	1.68950434003433e-16	28.6161958588803	3.75991285801963	0.0210718903797799	5.29852068006318	9.92373696752909e-05	0.00184899842779805	-2.00613025128539
HAVANA	transcript	ENSG00000131409.12	protein_coding	LRRC4B	2	ENST00000600381.1	protein_coding	LRRC4B-002	0.892313436088006	0.216925697409344	3.21630851489825	0.00138299089307284	0.00298701802096572	-2.43092477535805	1.64478883336301	-0.00717343251105291	-0.761132284940296	0.458750680323479	0.725262699020414	-10.0561748756775
HAVANA	transcript	ENSG00000268231.1	sense_intronic	CTD-2560K21.6	2	ENST00000596350.1	sense_intronic	CTD-2560K21.6-001	0.355696060003968	0.231617835110641	7.54352367372086	2.18994249916365e-13	1.33490946642682e-12	19.3699598181736	0.572416997763439	0.010878779451851	5.1166147791422	0.000139523716835617	0.00234254358014999	-2.35938544297412
HAVANA	transcript	ENSG00000213023.10	protein_coding	SYT3	2	ENST00000595557.1	nonsense_mediated_decay	SYT3-004	0.0440265660803356	0.0236812970577279	2.96869171043114	0.00313488703925362	0.00644801202271007	-3.18163372742059	0.140175786640949	0.00431771750901819	2.0506763126907	0.0587830811824988	0.195000470186617	-8.38594459759864
HAVANA	transcript	ENSG00000213023.10	protein_coding	SYT3	2	ENST00000338916.8	protein_coding	SYT3-003	0.227655804729414	0.0664239503691846	3.03749512082528	0.00251076022969286	0.00523342796205943	-2.97884652966386	0.474958355036018	0.0123669294987177	6.78026429622674	7.30732214148352e-06	0.000331539014984702	0.717543249686239
HAVANA	transcript	ENSG00000213023.10	protein_coding	SYT3	2	ENST00000600079.5	protein_coding	SYT3-002	0.662120382063022	0.275757421957792	5.61300392815536	3.30733945296411e-08	1.18901035387596e-07	7.71561191977646	2.10837437745592	0.0213390781280792	7.32386993314768	3.02516865171967e-06	0.000189737573309869	1.64413992484488
HAVANA	transcript	ENSG00000213023.10	protein_coding	SYT3	2	ENST00000593901.5	protein_coding	SYT3-001	0.0400906480691516	0.022910613303522	2.68115256418543	0.00758046409329707	0.0147200127080504	-3.98044116763799	0.0414525723682495	0.000188981202294024	0.203076387637427	0.841891078365908	1	-10.3377451071257
HAVANA	transcript	ENSG00000213023.10	protein_coding	SYT3	2	ENST00000595117.1	retained_intron	SYT3-006	0.339857545853765	0.272308487803266	6.57006142601178	1.26997321988873e-10	5.84049724606691e-10	13.1338914540812	0.640545822136767	0.0288576158761454	5.74385043455558	4.38984068849197e-05	0.00105834843183468	-1.15783541535455
HAVANA	transcript	ENSG00000213023.10	protein_coding	SYT3	2	ENST00000598997.1	protein_coding	SYT3-005	0.479677406897353	0.00675696851792246	0.202335308104984	0.839737278893055	0.899979330953816	-7.52589541813849	1.02790398237014	0.00891477159951335	2.37161348988845	0.0320024105799302	0.126007006003214	-7.81891013025037
HAVANA	transcript	ENSG00000235034.6	protein_coding	C19orf81	2	ENST00000425202.5	protein_coding	C19orf81-001	0.0112146893283554	0.00980748155189308	1.68476991248627	0.0926598638577141	0.145721431894272	-6.1321989213116	0.0248666106746978	0.000407739526433943	0.560883532858142	0.583421577010498	0.841666629347309	-10.193429715449
HAVANA	transcript	ENSG00000235034.6	protein_coding	C19orf81	2	ENST00000458538.1	protein_coding	C19orf81-002	0.0650129373701363	0.0306578800444017	2.25126127682177	0.0248044404278519	0.0440511174046358	-5.02694920197669	0.0912688758989151	-0.00124644092839145	-0.854551559580619	0.40666585233742	0.672044845555221	-9.97899173846107
