## Supplementary material for "Comparison of gene expression in living and postmortem human brain": Table S5 (part 57 of 63)

source	type	gene_id	gene_type	gene_name	level	transcript_id	transcript_type	transcript_name	LIV_vs_PM_AveExpr	LIV_vs_PM_logFC	LIV_vs_PM_t	LIV_vs_PM_P.Value	LIV_vs_PM_adj.P.Val	LIV_vs_PM_B	degradation_AveExpr	degradation_logFC	degradation_t	degradation_P.Value	degradation_adj.P.Val	degradation_B
HAVANA	transcript	ENSG00000235034.6	protein_coding	C19orf81	2	ENST00000490451.1	processed_transcript	C19orf81-003	0.31079597604694	0.0934329467463956	3.20207402341257	0.00145171257015172	0.00312698349567929	-2.47564471833306	0.221121007848384	0.00232573636827863	0.972625423345391	0.346650303737637	0.606780121592653	-9.86998422594518
HAVANA	transcript	ENSG00000161681.15	protein_coding	SHANK1	2	ENST00000391813.5	protein_coding	SHANK1-003	0.187292209245069	0.107312539255886	5.17930797665414	3.23987180687498e-07	1.05261807085261e-06	5.50682054160613	0.331307640867644	0.0148094033840383	7.82466407724385	1.38923019793725e-06	0.000119744450031767	2.46359412872593
HAVANA	transcript	ENSG00000161681.15	protein_coding	SHANK1	2	ENST00000293441.5	protein_coding	SHANK1-001	1.05876326538137	0.661853734244978	9.72550043362543	1.39048791548551e-20	1.785375940533e-19	35.7089103058022	2.25899278618648	0.0400172769182019	11.6918893388914	8.71307112977879e-09	1.21388529545495e-05	7.83212437281516
HAVANA	transcript	ENSG00000161681.15	protein_coding	SHANK1	2	ENST00000391814.5	protein_coding	SHANK1-002	0.369158554467696	0.20071725221321	5.32715190982757	1.51400308732465e-07	5.08519686189415e-07	6.2420226357646	1.16563752766988	0.0300545049901312	9.49833223611256	1.28300193668e-07	3.52983661677235e-05	4.98016476607597
HAVANA	transcript	ENSG00000161681.15	protein_coding	SHANK1	2	ENST00000359082.3	protein_coding	SHANK1-008	0.328725416888752	0.24218499112977	6.85838179615829	2.07282170488257e-11	1.03327061198194e-10	14.907164884052	1.2760587802375	0.0265777398629863	10.8440171854447	2.34078288322206e-08	1.85417037859284e-05	6.78317676369856
HAVANA	transcript	ENSG00000161681.15	protein_coding	SHANK1	2	ENST00000483981.2	processed_transcript	SHANK1-007	0.0560049707339222	0.0390659246720566	3.12674183734774	0.00187094720389346	0.00396946825548044	-2.70914119843272	0.540576486287392	0.0177578281220771	3.72495480804761	0.00213423410032537	0.0169879119170029	-5.15422283841779
HAVANA	transcript	ENSG00000161681.15	protein_coding	SHANK1	1	ENST00000468654.1	nonsense_mediated_decay	SHANK1-006	0.221359140005028	0.0854341247860062	2.5933490631973	0.00978445258974002	0.0186643713555516	-4.2086336902239	0.512207425724047	0.0185162568564665	5.69475693754454	4.7965387525256e-05	0.00112463891080046	-1.25015116185086
HAVANA	transcript	ENSG00000161681.15	protein_coding	SHANK1	2	ENST00000461154.1	retained_intron	SHANK1-005	0.635474700584826	-0.378306628525161	-9.52806795582252	7.0202079206134e-20	8.37301520042171e-19	34.1086256466524	1.00952840713377	0.0174953292017412	7.89911484434052	1.24081922108592e-06	0.000113053101902016	2.58268409065862
HAVANA	transcript	ENSG00000161681.15	protein_coding	SHANK1	2	ENST00000483128.1	retained_intron	SHANK1-004	1.03798857762742	0.261432467314438	5.42936537536907	8.85493420404711e-08	3.04642117968161e-07	6.76109522469445	0.873473196887739	0.00769782672544099	2.76221693079466	0.0148596723687168	0.0721099479677216	-7.0823538267277
HAVANA	transcript	ENSG00000105472.12	protein_coding	CLEC11A	2	ENST00000250340.8	protein_coding	CLEC11A-001	0.209280546389227	-0.0522748561328477	-2.55470398381924	0.0109243145833409	0.0206703125481353	-4.30672512680729	0.531119853161677	0.0106838046988581	3.576324225001	0.002880991966826	0.0212199587543819	-5.45671585201525
ENSEMBL	transcript	ENSG00000105472.12	protein_coding	CLEC11A	3	ENST00000617718.4	protein_coding	CLEC11A-201	0.101604607155105	-0.0125636718014014	-0.782050152687371	0.434556986102907	0.546995080297085	-7.24095925983672	0.388186225884118	-0.00763835524107711	-2.861545095833	0.0121870144190723	0.062199400827606	-6.8890322193408
HAVANA	transcript	ENSG00000105472.12	protein_coding	CLEC11A	2	ENST00000599973.1	protein_coding	CLEC11A-003	0.0080606043468066	0.00522227806707255	0.766581000182482	0.443694116816813	0.556069828501092	-7.25291409141196	0.00363238907308682	2.76753453187567e-05	0.156614453791952	0.877703539898962	1	-10.3466557702606
HAVANA	transcript	ENSG00000269565.1	unprocessed_pseudogene	GPR32P1	2	ENST00000601788.1	unprocessed_pseudogene	GPR32P1-001	0.000966413313950221	0.000673332166719298	0.646337064213683	0.518359006039655	0.628831372143284	-7.33771369628587	0	0	0	1	1	-10.3597524836655
HAVANA	transcript	ENSG00000142511.4	protein_coding	GPR32	2	ENST00000270590.4	protein_coding	GPR32-001	0.00381613172568785	0.00163481638121919	1.19460545844055	0.232810190286232	0.325961811814933	-6.83435157242946	0.0264268141296927	0.0016660001805174	2.16712417064708	0.0472832428035734	0.166895327293198	-8.18499844666237
HAVANA	transcript	ENSG00000261341.6	protein_coding	CTD-2568A17.1	2	ENST00000563228.5	nonsense_mediated_decay	CTD-2568A17.1-002	0.807967782216329	0.227762956555064	6.09179966674629	2.23648535373317e-09	9.06902359301933e-09	10.3346384394146	0.0394695159528264	0.00270648109390809	3.4720025104505	0.00355753620539068	0.0248430606866169	-5.66858332305998
HAVANA	transcript	ENSG00000261341.6	protein_coding	CTD-2568A17.1	2	ENST00000562076.1	protein_coding	CTD-2568A17.1-001	0.144960226839114	0.102338664774368	4.13674302177626	4.1354672563771e-05	0.000107287952258143	0.859638034675249	0.201307781426172	0.00153325769960586	0.466393562990429	0.647847844729543	0.883683659968072	-10.2443699762145
HAVANA	transcript	ENSG00000261341.6	protein_coding	CTD-2568A17.1	2	ENST00000636757.1	protein_coding	CTD-2568A17.1-003	0.17916089437853	0.222205844457747	8.53459474585203	1.71067374410226e-16	1.42965891914044e-15	26.4113441180416	0.112101692533992	0.00208568322805192	1.15345000266821	0.267343040899281	0.516898071947728	-9.67944874314113
HAVANA	transcript	ENSG00000142513.5	protein_coding	ACPT	2	ENST00000270593.1	protein_coding	ACPT-001	0.00369995568546124	0.00224349862460493	1.51675461672435	0.129963517905678	0.196733967775996	-6.39957128225703	0.135464197955126	0.00139809980825145	1.58896248171008	0.133581283826513	0.335315378147523	-9.11568260887393
HAVANA	transcript	ENSG00000268375.1	antisense	CTD-2568A17.8	2	ENST00000594114.1	antisense	CTD-2568A17.8-001	1.19792142109533	0.387708075650152	6.98943715109827	8.91077981848209e-12	4.60708471333101e-11	15.734028186065	0.22964606074272	0.0088751673059584	2.0857090774364	0.0550778175932145	0.186122529586421	-8.32611526842888
HAVANA	transcript	ENSG00000167747.13	protein_coding	C19orf48	2	ENST00000598463.5	protein_coding	C19orf48-002	0.363337280801113	0.0650358406844546	2.39614494170522	0.0169367158821708	0.0310344259025957	-4.69415194468866	0.420394434108733	0.00943521859224082	3.39126040346524	0.0041888131086251	0.0280775974009451	-5.83216593118336
HAVANA	transcript	ENSG00000167747.13	protein_coding	C19orf48	2	ENST00000345523.8	protein_coding	C19orf48-001	0.627945975173019	-0.10054058502697	-2.78319240704242	0.00558735962150445	0.0110798480651029	-3.70598318465187	1.11624926874214	-0.00192721315169818	-0.657353850852025	0.521228763066489	0.784230512861941	-10.1321979335469
ENSEMBL	transcript	ENSG00000167747.13	protein_coding	C19orf48	3	ENST00000391812.5	protein_coding	C19orf48-201	0.0414403312061908	0.00336626708070494	0.279129436134872	0.780261441061345	0.855217842547516	-7.50742427382052	0.0854878624517472	-0.000582530214046963	-0.210420029357917	0.836261448842065	1	-10.3361271304896
HAVANA	transcript	ENSG00000167747.13	protein_coding	C19orf48	2	ENST00000596655.1	protein_coding	C19orf48-003	0.211390732414121	0.0836903513817014	3.38961863095848	0.000755487873406131	0.00168860612919037	-1.87121617468792	0.316717808602646	0.00270679114485959	0.842262004116685	0.41328741232261	0.67881242664046	-9.98960968416783
HAVANA	transcript	ENSG00000167747.13	protein_coding	C19orf48	2	ENST00000596287.5	protein_coding	C19orf48-012	0.0111953681787772	-0.0106574533498753	-2.64961073415782	0.00831476611589901	0.0160431398626346	-4.06326534845676	0.066105348549642	0.000136566651993091	0.0514745376603338	0.959648204791391	1	-10.3583366566621
HAVANA	transcript	ENSG00000167747.13	protein_coding	C19orf48	2	ENST00000597705.5	protein_coding	C19orf48-004	0.0197392358318246	0.000606544349968879	0.102738461633539	0.918211927768216	0.95733894524082	-7.54107574835937	0.0124094700348627	-0.00028364502936829	-0.675250031506229	0.510118159224364	0.773700476865527	-10.1198311710624
HAVANA	transcript	ENSG00000167747.13	protein_coding	C19orf48	2	ENST00000597493.5	protein_coding	C19orf48-007	0	0	0	1	1	-7.54634944069386	0.00372561433755844	-0.00019869943133645	-1.1471732250393	0.269845084368225	0.519766126874073	-9.68652173876111
HAVANA	transcript	ENSG00000167747.13	protein_coding	C19orf48	2	ENST00000593287.5	protein_coding	C19orf48-011	0.224378137920345	-0.0469181122602718	-1.88677404103034	0.0597725063118096	0.0982050450383838	-5.77403705725623	0.064220258364134	0.00230959203056278	1.63155763041828	0.124245727795663	0.326762104409075	-9.05347490194866
HAVANA	transcript	ENSG00000167747.13	protein_coding	C19orf48	2	ENST00000600373.5	protein_coding	C19orf48-013	0.00036597923235777	-0.000339202562953558	-0.512423859141355	0.608581716722204	0.711429274395836	-7.4151907336583	0.0574204228563305	0.00302344401837657	1.45797789858548	0.166116283834325	0.387512787414841	-9.29955366531764
HAVANA	transcript	ENSG00000167747.13	protein_coding	C19orf48	2	ENST00000601267.5	protein_coding	C19orf48-009	0.123878160445928	-0.00363253142056836	-0.228007464548342	0.81973407781236	0.884899450340186	-7.5203760482208	0.0372423523697123	0.000948856323440659	1.09532082899968	0.291196128759374	0.54438159769725	-9.74371133626752
HAVANA	transcript	ENSG00000167747.13	protein_coding	C19orf48	2	ENST00000595794.5	processed_transcript	C19orf48-005	0.133959995802782	-0.0237868215535377	-2.00432836394572	0.0455761689966262	0.0767395083859845	-5.54722707930634	0.137011131798337	0.00460362247459766	4.65441604300571	0.00033779681325291	0.00439648382705725	-3.27253540213161
HAVANA	transcript	ENSG00000167747.13	protein_coding	C19orf48	2	ENST00000596554.5	processed_transcript	C19orf48-008	0.172281695346074	0.0459619945732751	2.81479599655243	0.00507423094970511	0.0101269128631911	-3.61896302763566	0.0850734812857866	0.000304310200075164	0.357132728048403	0.726125036168645	0.947053374243235	-10.2918906749908
HAVANA	transcript	ENSG00000167747.13	protein_coding	C19orf48	2	ENST00000599004.1	processed_transcript	C19orf48-006	0.0251391298601512	0.0111424837241486	1.47835811726262	0.139944508274328	0.210070220890492	-6.45677179083835	0.0776535325339327	0.000839261269206244	0.643112972305887	0.5301676340424	0.792510828243536	-10.1418150598465
HAVANA	transcript	ENSG00000167747.13	protein_coding	C19orf48	2	ENST00000602125.1	processed_transcript	C19orf48-010	0.961402373519095	0.234583397982911	4.55176373191904	6.69448179008753e-06	1.89308527032104e-05	2.59514050765421	0.16387352827028	0.00206493002523778	0.956682553084882	0.354371828243035	0.61522221101534	-9.88543242160917
ENSEMBL	transcript	ENSG00000221381.1	snoRNA	SNORD88B	3	ENST00000408454.1	snoRNA	SNORD88B-201	0.00402590976620873	0.00381491544332131	0.439971975554969	0.660148397884687	0.756180131674032	-7.4496511835773	0	0	0	1	1	-10.3597524836655
ENSEMBL	transcript	ENSG00000221241.1	snoRNA	SNORD88A	3	ENST00000408314.1	snoRNA	SNORD88A-201	1.4370824641975	0.304752625842349	2.55034797578721	0.0110599490078726	0.0209068136724001	-4.31769188376708	0.511244879565279	0.010378904515707	0.779751739885629	0.448049886352174	0.714521335416332	-10.0414444831715
ENSEMBL	transcript	ENSG00000220988.1	snoRNA	SNORD88C	3	ENST00000408061.1	snoRNA	SNORD88C-201	0.766793096742387	0.0575258788657894	0.426106566657719	0.670214411962402	0.764679177428663	-7.45564880655603	0.270234184495586	0.00533765691798754	0.732265184976194	0.475650829062579	0.741978730380812	-10.078361337688
HAVANA	transcript	ENSG00000180279.6	lincRNA	MGC45922	2	ENST00000635639.1	lincRNA	MGC45922-003	0.0444639246260965	0.0188915971519594	2.69960652558314	0.00717840434621292	0.0139873963969069	-3.93154231456563	0.0484163612438252	0.00101759023103557	1.16905016435256	0.261200972715201	0.510342119337862	-9.66173082111828
HAVANA	transcript	ENSG00000180279.6	lincRNA	MGC45922	2	ENST00000593632.2	lincRNA	MGC45922-002	0.00676036668842907	-0.00366612441439019	-1.26568885295546	0.206216660807492	0.293914662910952	-6.74723809459796	0.033276115336871	-0.000142251280606508	-0.24574254270581	0.809318044750416	1	-10.3275473708729
HAVANA	transcript	ENSG00000180279.6	lincRNA	MGC45922	2	ENST00000634979.1	lincRNA	MGC45922-004	0.0129014950650385	0.00137255216124456	0.301722929108651	0.76298931575189	0.841451009188528	-7.5008684311332	0.00436003780675835	-0.000232535349693778	-1.16627081352388	0.262287292390517	0.511419319687353	-9.66490193075125
HAVANA	transcript	ENSG00000180279.6	lincRNA	MGC45922	2	ENST00000326989.5	lincRNA	MGC45922-001	0.0232707454782011	0.0181295427881066	3.35449405606044	0.000855788424199723	0.00189942142004141	-1.98692099408754	0.0527134188699153	0.00199872095781044	2.12264924384126	0.0514047029586094	0.177151927857113	-8.26243908700094
HAVANA	transcript	ENSG00000167748.10	protein_coding	KLK1	2	ENST00000593859.5	retained_intron	KLK1-002	0.00322157205463122	0.00655189982659459	3.33467530597883	0.000917714535146053	0.0020279203547406	-2.05169817762992	0.0168176750045415	-2.69432272781286e-05	-0.0851141162848164	0.933332087278215	1	-10.3558820481322
HAVANA	transcript	ENSG00000167748.10	protein_coding	KLK1	2	ENST00000593325.5	nonsense_mediated_decay	KLK1-003	0.000367325151967956	7.68735702606016e-05	0.1582519119959	0.874322486313934	0.925542583360924	-7.53383705088047	0	0	0	1	1	-10.3597524836655
HAVANA	transcript	ENSG00000167748.10	protein_coding	KLK1	2	ENST00000301420.2	protein_coding	KLK1-001	0.00405287968033398	0.00039945369935694	0.165788141890914	0.868391000086603	0.921100186693154	-7.53261698538794	0.0147134669321494	0.000158482525001399	0.320359635476011	0.753255410657757	0.968440253673594	-10.30509979767
HAVANA	transcript	ENSG00000167748.10	protein_coding	KLK1	2	ENST00000596300.1	retained_intron	KLK1-004	0.00125438997354023	-0.000257447624360809	-0.193043017346983	0.847004027756163	0.905499799749467	-7.52773091956415	0	0	0	1	1	-10.3597524836655
HAVANA	transcript	ENSG00000174562.13	protein_coding	KLK15	2	ENST00000601680.1	retained_intron	KLK15-005	0.000252446379263893	0.000438983906778987	1.10393395169659	0.270155223169496	0.369749738300423	-6.93820483217921	0.00187747508343869	-0.000100132004450063	-0.986007822757957	0.340260919960964	0.60003927172526	-9.8568441609076
HAVANA	transcript	ENSG00000174562.13	protein_coding	KLK15	1	ENST00000326856.8	protein_coding	KLK15-001	0.00109870635745845	-0.000918736208218039	-1.4429971535964	0.149650327191203	0.222670890567986	-6.50816416007133	0.00562814212823366	-8.76204383039826e-05	-0.44833780184156	0.66052096355462	0.893900304775287	-10.253070902574
HAVANA	transcript	ENSG00000174562.13	protein_coding	KLK15	2	ENST00000596531.1	retained_intron	KLK15-007	0.000664907663968376	-0.000575419522752496	-0.462496198507971	0.643927652166755	0.742257783272206	-7.43949906286204	0	0	0	1	1	-10.3597524836655
HAVANA	transcript	ENSG00000174562.13	protein_coding	KLK15	2	ENST00000598239.5	protein_coding	KLK15-003	0.000188206267639129	0.000282408795283952	0.780384163663442	0.435535763866022	0.547967273941535	-7.24225821309555	0	0	0	1	1	-10.3597524836655
HAVANA	transcript	ENSG00000174562.13	protein_coding	KLK15	2	ENST00000596931.5	protein_coding	KLK15-002	0.000378364420910523	1.29014802685574e-05	0.022917712897224	0.981725096310447	1	-7.54608702149247	0	0	0	1	1	-10.3597524836655
HAVANA	transcript	ENSG00000174562.13	protein_coding	KLK15	2	ENST00000602114.1	nonsense_mediated_decay	KLK15-004	0.000179173204374096	0.000200882814260732	0.494719233299122	0.621016628759105	0.722397492273234	-7.42409522938963	0	0	0	1	1	-10.3597524836655
HAVANA	transcript	ENSG00000174562.13	protein_coding	KLK15	2	ENST00000598673.1	protein_coding	KLK15-008	0.00350604195622257	-0.000295160773395204	-0.128713464054028	0.897636375800543	0.942502121416812	-7.53807203960701	0.00567189017083477	-0.000302500809111188	-1.18856438626734	0.253670472848162	0.50239435604606	-9.63929049697608
HAVANA	transcript	ENSG00000267968.1	antisense	AC011523.2	2	ENST00000598079.1	antisense	AC011523.2-001	0.0038232957279793	-0.00291770166430689	-1.1192135224521	0.263588905940172	0.362176164298333	-6.92127499085144	0	0	0	1	1	-10.3597524836655
HAVANA	transcript	ENSG00000142515.14	protein_coding	KLK3	2	ENST00000601503.5	protein_coding	KLK3-012	0	0	0	1	1	-7.54634944069386	0	0	0	1	1	-10.3597524836655
HAVANA	transcript	ENSG00000142515.14	protein_coding	KLK3	2	ENST00000596185.5	nonsense_mediated_decay	KLK3-006	4.87329515232694e-05	-8.74856155280094e-05	-0.385523318159034	0.700014450693582	0.790166059470113	-7.47210061693933	0	0	0	1	1	-10.3597524836655
HAVANA	transcript	ENSG00000142515.14	protein_coding	KLK3	2	ENST00000326003.6	protein_coding	KLK3-003	4.81959882205897e-05	9.41067766394025e-05	0.399139195774935	0.689961846042094	0.781598926876175	-7.46676423217272	0	0	0	1	1	-10.3597524836655
HAVANA	transcript	ENSG00000142515.14	protein_coding	KLK3	2	ENST00000422986.6	nonsense_mediated_decay	KLK3-002	0	0	0	1	1	-7.54634944069386	0	0	0	1	1	-10.3597524836655
HAVANA	transcript	ENSG00000142515.14	protein_coding	KLK3	2	ENST00000601349.5	retained_intron	KLK3-005	0.000164312984670731	-1.101204526885e-05	-0.0440467467464787	0.964884807177834	0.990488010403481	-7.5453800918063	0.00407488985327147	3.10467798344494e-05	0.158508302986542	0.876237776578549	1	-10.3463373880594
ENSEMBL	transcript	ENSG00000142515.14	protein_coding	KLK3	3	ENST00000617027.4	protein_coding	KLK3-201	0.00177169575609237	0.000779384405119363	0.883078385340376	0.377620252281913	0.488350442192765	-7.15702572656851	0.00249617293826223	-5.70553814459937e-05	-0.444806637556053	0.663012246902268	0.895907766620952	-10.2547334939386
HAVANA	transcript	ENSG00000142515.14	protein_coding	KLK3	2	ENST00000595151.5	retained_intron	KLK3-011	0.00067455964793502	0.000774953909210243	1.02292767967048	0.306838973093462	0.411353694833298	-7.02409063298152	0.0102286980584826	7.79329375884389e-05	0.165183775598464	0.871075008218491	1	-10.3451847403777
HAVANA	transcript	ENSG00000142515.14	protein_coding	KLK3	2	ENST00000597286.5	protein_coding	KLK3-013	0.00151168306074456	0.00186879489087371	1.17644739909546	0.239978503882886	0.334460696619602	-6.855801995461	0	0	0	1	1	-10.3597524836655
HAVANA	transcript	ENSG00000142515.14	protein_coding	KLK3	2	ENST00000596333.1	retained_intron	KLK3-004	0.00114415802254875	-0.00022291313790975	-0.273222624953175	0.784795424167201	0.858506022835167	-7.50905415377312	0	0	0	1	1	-10.3597524836655
HAVANA	transcript	ENSG00000142515.14	protein_coding	KLK3	2	ENST00000597483.5	protein_coding	KLK3-016	0.000853377070726018	-0.000871968072318294	-1.02474154626884	0.305982945182449	0.410346111946845	-7.02223879828099	0	0	0	1	1	-10.3597524836655
HAVANA	transcript	ENSG00000142515.14	protein_coding	KLK3	2	ENST00000593997.5	protein_coding	KLK3-010	0.00141959573584726	0.000686701905962284	0.821718704317776	0.411630462591024	0.523768240978201	-7.20921400597985	0.00238271232062403	-5.44619958999778e-05	-0.440122064712793	0.666323644171372	0.898478029488925	-10.2569194014202
HAVANA	transcript	ENSG00000142515.14	protein_coding	KLK3	2	ENST00000595392.5	nonsense_mediated_decay	KLK3-001	0.000461493804832305	-0.000681843205666816	-1.12990788408159	0.259059281557934	0.356835581681611	-6.90928784180449	0	0	0	1	1	-10.3597524836655
HAVANA	transcript	ENSG00000142515.14	protein_coding	KLK3	2	ENST00000595952.5	protein_coding	KLK3-015	0.000306499955428384	-0.000588496928617274	-1.31646741655904	0.188623116260158	0.272216491289813	-6.68194614825717	0	0	0	1	1	-10.3597524836655
HAVANA	transcript	ENSG00000142515.14	protein_coding	KLK3	2	ENST00000360617.7	protein_coding	KLK3-007	0.000509204807875046	-0.00072342101809437	-1.53691423567224	0.124949770764893	0.189945001737443	-6.36895711506758	0	0	0	1	1	-10.3597524836655
HAVANA	transcript	ENSG00000142515.14	protein_coding	KLK3	2	ENST00000598145.1	protein_coding	KLK3-014	8.9452852169206e-05	-0.000156390957633955	-0.549610566444911	0.582833034344798	0.688358598883044	-7.39546956472375	0	0	0	1	1	-10.3597524836655
HAVANA	transcript	ENSG00000142515.14	protein_coding	KLK3	2	ENST00000601812.1	retained_intron	KLK3-008	0.000647692802633677	-0.000797807437164024	-1.21811770721506	0.223756375494966	0.315158818139633	-6.80609084551927	0	0	0	1	1	-10.3597524836655
HAVANA	transcript	ENSG00000167751.12	protein_coding	KLK2	2	ENST00000593493.5	protein_coding	KLK2-016	0.00283757837292536	-0.00105923779560255	-0.552831157266077	0.5806272352244	0.686269188340548	-7.39369668731794	0	0	0	1	1	-10.3597524836655
HAVANA	transcript	ENSG00000167751.12	protein_coding	KLK2	2	ENST00000595375.5	retained_intron	KLK2-014	0.000982453188432805	0.000350550960947835	0.22268309202455	0.823873516213088	0.888016207374892	-7.52157487309844	0	0	0	1	1	-10.3597524836655
HAVANA	transcript	ENSG00000167751.12	protein_coding	KLK2	2	ENST00000597509.5	processed_transcript	KLK2-017	0.000651139777158435	-0.000687792625398726	-0.899652230100758	0.368740416938303	0.478916143940219	-7.14228674153876	0	0	0	1	1	-10.3597524836655
HAVANA	transcript	ENSG00000167751.12	protein_coding	KLK2	2	ENST00000596950.5	processed_transcript	KLK2-018	0.000468540603495074	0.000399794034635932	0.484670809827684	0.628123103626164	0.728610337593545	-7.42900993051608	0	0	0	1	1	-10.3597524836655
HAVANA	transcript	ENSG00000167751.12	protein_coding	KLK2	2	ENST00000325321.7	protein_coding	KLK2-001	7.08637706423789e-05	-9.08441153216576e-05	-0.388072674879882	0.698128179829278	0.788594235805614	-7.47111554664749	0	0	0	1	1	-10.3597524836655
HAVANA	transcript	ENSG00000167751.12	protein_coding	KLK2	2	ENST00000600690.5	protein_coding	KLK2-015	0.000134766723501762	0.000138838303501043	0.408915020879489	0.682777920334233	0.775549491815751	-7.46281871091216	0	0	0	1	1	-10.3597524836655
HAVANA	transcript	ENSG00000167751.12	protein_coding	KLK2	2	ENST00000599280.5	retained_intron	KLK2-012	0.000670280349619441	0.000318114736717574	0.427490601265833	0.66920691970795	0.763811286895761	-7.45505874971251	0	0	0	1	1	-10.3597524836655
HAVANA	transcript	ENSG00000167751.12	protein_coding	KLK2	2	ENST00000594174.5	nonsense_mediated_decay	KLK2-002	0	0	0	1	1	-7.54634944069386	0	0	0	1	1	-10.3597524836655
ENSEMBL	transcript	ENSG00000167751.12	protein_coding	KLK2	3	ENST00000391810.6	protein_coding	KLK2-201	0.00131625629544484	0.000247803352285017	0.412327155170595	0.680277187034333	0.773420052359058	-7.46141911345746	0.00200319922456448	6.32024807301492e-05	0.720449167073543	0.48267616422675	0.748958824840827	-10.0872130803416
HAVANA	transcript	ENSG00000167751.12	protein_coding	KLK2	2	ENST00000597727.5	nonsense_mediated_decay	KLK2-006	0.000491715942156343	0.000475459198324887	0.722637245827146	0.470242196709573	0.582481660658792	-7.2855746435343	0	0	0	1	1	-10.3597524836655
HAVANA	transcript	ENSG00000167751.12	protein_coding	KLK2	2	ENST00000595316.5	nonsense_mediated_decay	KLK2-010	4.22251130756585e-05	-0.000138359949206352	-0.55573796696879	0.578639719631383	0.684541995356461	-7.39208765809643	0	0	0	1	1	-10.3597524836655
HAVANA	transcript	ENSG00000167751.12	protein_coding	KLK2	2	ENST00000599121.5	nonsense_mediated_decay	KLK2-007	1.80051415781763e-05	-1.26375385724327e-05	-0.0599121641020756	0.952249640238683	0.981674179108929	-7.54455602182688	0	0	0	1	1	-10.3597524836655
HAVANA	transcript	ENSG00000167751.12	protein_coding	KLK2	2	ENST00000600755.5	retained_intron	KLK2-005	9.21408593690775e-05	8.41567011481884e-06	0.0288179952410523	0.977021300265098	0.998763837043363	-7.5459345053229	0	0	0	1	1	-10.3597524836655
HAVANA	transcript	ENSG00000167751.12	protein_coding	KLK2	2	ENST00000600866.1	retained_intron	KLK2-011	0.00068548076635397	0.000905635380197299	1.42369424693082	0.15516158643477	0.22980601752272	-6.53569775616046	0	0	0	1	1	-10.3597524836655
HAVANA	transcript	ENSG00000167751.12	protein_coding	KLK2	2	ENST00000358049.8	protein_coding	KLK2-003	2.07756425070985e-07	-1.15241496205104e-07	-0.000572877837733902	0.999543139183132	1	-7.54634927671898	0	0	0	1	1	-10.3597524836655
HAVANA	transcript	ENSG00000167751.12	protein_coding	KLK2	2	ENST00000597439.1	nonsense_mediated_decay	KLK2-004	0.00013063089702607	-8.25990778552351e-05	-0.317550878611281	0.750958816471888	0.831732162031702	-7.49597203300371	0	0	0	1	1	-10.3597524836655
HAVANA	transcript	ENSG00000167751.12	protein_coding	KLK2	2	ENST00000601743.1	retained_intron	KLK2-013	0.00102691624207566	0.00129538988089384	1.99652974289327	0.0464205085360691	0.0780267471211578	-5.56269161227589	0	0	0	1	1	-10.3597524836655
HAVANA	transcript	ENSG00000167751.12	protein_coding	KLK2	1	ENST00000599568.1	protein_coding	KLK2-019	0.793071531992108	0.334570098504944	7.88544334322093	1.99836882467746e-14	1.35233421242245e-13	21.7233809627284	0.196483760162993	0.00151704035091148	0.985539367066024	0.340483164859134	0.600243572575659	-9.8573067886821
HAVANA	transcript	ENSG00000167751.12	protein_coding	KLK2	2	ENST00000595173.1	retained_intron	KLK2-008	0.0004864476187033	-0.000498980046409596	-0.963401386847764	0.335813969073393	0.443455218322885	-7.0830496659174	0	0	0	1	1	-10.3597524836655
HAVANA	transcript	ENSG00000167751.12	protein_coding	KLK2	2	ENST00000601114.1	retained_intron	KLK2-009	0.00044265367268976	-0.000377040382664372	-0.573251864386954	0.566733081646956	0.673660296702733	-7.38221469917986	0	0	0	1	1	-10.3597524836655
HAVANA	transcript	ENSG00000167751.12	protein_coding	KLK2	2	ENST00000595050.1	non_stop_decay	KLK2-020	8.76853943019387e-05	-0.000105330902153978	-0.350021672310927	0.726470503589065	0.811809752565754	-7.48514406502981	0	0	0	1	1	-10.3597524836655
HAVANA	transcript	ENSG00000167751.12	protein_coding	KLK2	2	ENST00000597911.1	nonsense_mediated_decay	KLK2-021	0.00130032100376039	0.00114289732712975	0.877775119440323	0.380489289975252	0.491339436919264	-7.16168418475706	0.0101819847006993	7.75770262910419e-05	0.165171453763327	0.871084532329559	1	-10.3451869116131
HAVANA	transcript	ENSG00000167751.12	protein_coding	KLK2	2	ENST00000597461.1	retained_intron	KLK2-022	0.00214451920940739	-0.00193442389914886	-1.57780926813235	0.115244773535933	0.176882259183439	-6.30562470940208	0.00419919808016059	-0.000223957230941898	-1.16215701085346	0.263901515470982	0.513029507989636	-9.66958410002361
HAVANA	transcript	ENSG00000197588.9	transcribed_unprocessed_pseudogene	KLKP1	2	ENST00000600104.5	processed_transcript	KLKP1-002	0.000819483502117231	0.000516915133052314	0.93537219219153	0.350050128222653	0.459039153311804	-7.10959260345702	0.00379668616760623	2.89271327055713e-05	0.157386954464605	0.877105599025614	1	-10.3465263627848
HAVANA	transcript	ENSG00000197588.9	transcribed_unprocessed_pseudogene	KLKP1	2	ENST00000597246.1	processed_transcript	KLKP1-003	0.178568252120814	0.0823653545694107	6.39741240506965	3.64963861010418e-10	1.60394946337852e-09	12.1026706848492	0.0044303519309418	0.000303795560978866	1.54989199850628	0.142665491192226	0.349925984965765	-9.17172082325407
HAVANA	transcript	ENSG00000197588.9	transcribed_unprocessed_pseudogene	KLKP1	2	ENST00000595979.1	transcribed_unprocessed_pseudogene	KLKP1-001	0.000532143528916003	-0.000198774880661572	-0.218141418180059	0.827408337558995	0.890506955513749	-7.52257508601015	0	0	0	1	1	-10.3597524836655
HAVANA	transcript	ENSG00000167749.11	protein_coding	KLK4	2	ENST00000324041.5	protein_coding	KLK4-001	0.0210112772427042	0.0255658821822262	6.74743404109827	4.19439061612178e-11	2.0284539349805e-10	14.2172913288945	0.0317562453869774	0.000494085495066694	1.00459389834216	0.331526214477104	0.589995982274607	-9.83833453980194
HAVANA	transcript	ENSG00000167749.11	protein_coding	KLK4	2	ENST00000597441.1	processed_transcript	KLK4-007	0.0130736847757784	-0.0116580575174994	-1.36005633313103	0.174427815300808	0.254410430439781	-6.62386491509087	0	0	0	1	1	-10.3597524836655
HAVANA	transcript	ENSG00000167749.11	protein_coding	KLK4	2	ENST00000598305.5	nonsense_mediated_decay	KLK4-002	0.000463553204064504	0.000483882564986528	0.639555183661422	0.522756085103423	0.633039649883773	-7.3420672754704	0	0	0	1	1	-10.3597524836655
HAVANA	transcript	ENSG00000167749.11	protein_coding	KLK4	2	ENST00000593885.1	nonsense_mediated_decay	KLK4-006	0.00132406014550029	-0.00106481684344466	-0.985412059735314	0.324900497479296	0.431506310883447	-7.06165887706526	0.0097119914964262	0.000350939291476439	1.03182612804842	0.31901966378015	0.57617947770995	-9.81067245137412
HAVANA	transcript	ENSG00000167749.11	protein_coding	KLK4	2	ENST00000599865.5	retained_intron	KLK4-004	0.0015809567179585	0.0015529468435021	1.19730724884803	0.231756755397336	0.324717477011244	-6.83113198239478	0	0	0	1	1	-10.3597524836655
ENSEMBL	transcript	ENSG00000167749.11	protein_coding	KLK4	3	ENST00000431178.2	protein_coding	KLK4-201	0.00476418099917292	0.00278818232471134	0.761602950955023	0.446657734282018	0.558992316655567	-7.25671054035035	0	0	0	1	1	-10.3597524836655
HAVANA	transcript	ENSG00000167749.11	protein_coding	KLK4	2	ENST00000602148.1	nonsense_mediated_decay	KLK4-003	0.00174845893100099	0.00157357301933515	1.11517084720594	0.265315382867879	0.364196830136128	-6.92577682321184	0	0	0	1	1	-10.3597524836655
HAVANA	transcript	ENSG00000167749.11	protein_coding	KLK4	2	ENST00000596876.1	retained_intron	KLK4-005	0.00320825844108626	0.000708387065294895	0.403536657891059	0.686726782963504	0.778895427596871	-7.46500122256015	0.00456914186021417	-5.24105609026868e-05	-0.352637647023373	0.72942195634022	0.949606933922461	-10.2935810100651
HAVANA	transcript	ENSG00000228674.4	processed_pseudogene	CTB-147C22.3	1	ENST00000596021.1	processed_pseudogene	CTB-147C22.3-001	0.0132659972449663	0.00162053169910636	0.377892310015682	0.705671701883816	0.794875584310454	-7.47501045469799	0.0677486795663903	-0.00128961587842686	-1.09844462965013	0.28987520210181	0.542836197201236	-9.74032916336527
HAVANA	transcript	ENSG00000167754.12	protein_coding	KLK5	2	ENST00000391809.6	protein_coding	KLK5-005	0.000993191256275913	-0.0018325709194558	-0.87548519410083	0.381732268088935	0.492633647440835	-7.16368703801416	0	0	0	1	1	-10.3597524836655
HAVANA	transcript	ENSG00000167754.12	protein_coding	KLK5	2	ENST00000336334.7	protein_coding	KLK5-001	0.000829318291547574	-0.000324667556116982	-0.593295506824975	0.553252912001338	0.661339448118874	-7.37054029683537	0	0	0	1	1	-10.3597524836655
HAVANA	transcript	ENSG00000167754.12	protein_coding	KLK5	2	ENST00000593428.5	protein_coding	KLK5-004	0.178497692111785	-0.004705598674085	-0.234084479372497	0.815015652310464	0.881253927157932	-7.51897315289066	0.475498510696025	-0.00280125944151335	-1.63895003193337	0.122684093101343	0.32623310114171	-9.04256262192616
HAVANA	transcript	ENSG00000167754.12	protein_coding	KLK5	2	ENST00000595585.1	retained_intron	KLK5-002	0.0233140046556531	-0.000709381546114156	-0.0901978830948404	0.92816625297128	0.964632522808987	-7.54228461037675	0.0485461685971189	0.0018001991868872	2.08415781464271	0.0552372333861621	0.186535976790014	-8.32877617101235
HAVANA	transcript	ENSG00000167754.12	protein_coding	KLK5	2	ENST00000594846.1	protein_coding	KLK5-006	0.00932989104443663	-0.0108630951293984	-2.0540010458495	0.0404973735004656	0.0689510124002986	-5.44733530407968	0.0652084724600648	-0.00090309025003374	-0.434544621693348	0.670275583169698	0.901715495974422	-10.2594925465689
HAVANA	transcript	ENSG00000269495.1	antisense	CTB-147C22.8	2	ENST00000601506.1	antisense	CTB-147C22.8-001	0.00523325411681149	-0.000819176704847872	-0.32329813134115	0.746605259126936	0.828301504677538	-7.49413219548856	0.147520529626361	0.00133058409067946	0.887734549179162	0.389139037907111	0.65335339898971	-9.94962963598248
HAVANA	transcript	ENSG00000269495.1	antisense	CTB-147C22.8	2	ENST00000594939.1	antisense	CTB-147C22.8-002	0.00373926281317872	0.0027712015052765	1.40016969912154	0.16208556155694	0.238687833435452	-6.56875581827183	0.0358647749412404	0.000414024141743858	0.485894754103468	0.634285966288205	0.873329127677315	-10.2345982963218
HAVANA	transcript	ENSG00000167755.13	protein_coding	KLK6	2	ENST00000376851.7	protein_coding	KLK6-003	0.130499185949365	0.0327322595472108	1.60164948174746	0.109867607802055	0.169563195931994	-6.2679447162177	0.274333613675733	-4.89727674471266e-05	-0.0259183164216003	0.979675018420097	1	-10.359393505192
HAVANA	transcript	ENSG00000167755.13	protein_coding	KLK6	2	ENST00000310157.6	protein_coding	KLK6-001	1.42430212848806	0.348586268390353	4.34694871993874	1.67468280216534e-05	4.53985261846397e-05	1.71945750574266	2.96535225784532	0.00262532595734517	0.524376642803603	0.607922301519318	0.863846359909153	-10.2141813903154
ENSEMBL	transcript	ENSG00000167755.13	protein_coding	KLK6	3	ENST00000391808.5	protein_coding	KLK6-202	0.00242913220745876	-0.000650582427137351	-0.205308468805611	0.837415069540151	0.898073600646002	-7.52528991535909	0.0295580300370004	0.00043144911922865	0.604287875726395	0.554969061528135	0.815373087227294	-10.1670209069746
HAVANA	transcript	ENSG00000167755.13	protein_coding	KLK6	2	ENST00000597379.5	nonsense_mediated_decay	KLK6-002	0.0405190120179677	0.0176577499377557	1.74419612017261	0.0817422362856858	0.130299117219984	-6.03098754564034	0.0147710065786208	-0.000337623007511333	-0.711501342120363	0.488037451154826	0.753563490539704	-10.0938269451784
HAVANA	transcript	ENSG00000167755.13	protein_coding	KLK6	2	ENST00000594641.1	protein_coding	KLK6-006	0.726549956794158	0.324461732299468	3.71034474163715	0.000230307460691074	0.000549302909911648	-0.761702493461012	0.40061314350275	0.0217159269131693	2.99337114125936	0.00935475911229306	0.0510580470256626	-6.62959335152813
HAVANA	transcript	ENSG00000167755.13	protein_coding	KLK6	2	ENST00000599881.5	nonsense_mediated_decay	KLK6-004	0.143549130431125	0.0174717613830377	0.748239536619823	0.454669103108875	0.567096456223736	-7.26677994883576	0	0	0	1	1	-10.3597524836655
HAVANA	transcript	ENSG00000167755.13	protein_coding	KLK6	2	ENST00000599690.1	nonsense_mediated_decay	KLK6-005	0.0448590120367262	0.0323378368439689	1.85342441246562	0.0644131185211406	0.105092891827706	-5.83592262058153	0.0250576371679737	0.00171823797723248	1.62567154459954	0.125501382746733	0.326762104409075	-9.06213927317174
HAVANA	transcript	ENSG00000279676.1	TEC	CTB-147C22.6	2	ENST00000623621.1	TEC	CTB-147C22.6-001	0.140382002004755	0.0390213858514296	2.18530618819228	0.0293318708785682	0.0513521308847256	-5.17171410658996	0.104070455781292	0.00193792689392559	1.5025880380889	0.154360131266939	0.369078422428666	-9.23822369967304
HAVANA	transcript	ENSG00000267879.1	antisense	CTB-147C22.9	2	ENST00000594512.1	antisense	CTB-147C22.9-001	0.101128059142824	0.0233963565158237	1.81760099865088	0.0697262600839867	0.11286720733044	-5.90118597602292	0.178101861634921	0.000832904310843023	0.444599333712586	0.663158631095688	0.895998733651327	-10.254830702048
HAVANA	transcript	ENSG00000169035.11	protein_coding	KLK7	2	ENST00000304045.6	nonsense_mediated_decay	KLK7-002	0.725968791078535	-0.188071104339549	-4.50147499939054	8.41239794297203e-06	2.35480929417218e-05	2.37668790148195	1.67882249872355	-0.0027145953562364	-0.640224943090572	0.531990881293426	0.794048376545782	-10.1437411412255
ENSEMBL	transcript	ENSG00000169035.11	protein_coding	KLK7	3	ENST00000391807.5	protein_coding	KLK7-201	0.306038493164133	-0.0139071066746269	-0.328679703857373	0.742536042835771	0.824994316772093	-7.49237951666328	1.00320582091454	-0.000880860151376329	-0.135897568493731	0.89376669356242	1	-10.3498894061068
HAVANA	transcript	ENSG00000169035.11	protein_coding	KLK7	2	ENST00000595820.5	protein_coding	KLK7-001	0.241540623807358	-0.055403169885	-1.73033484495933	0.0841903306659113	0.133783481304252	-6.05490526813721	0.724334722451068	0.000184142874718229	0.0510008189351906	0.960019215666554	1	-10.3583625940605
HAVANA	transcript	ENSG00000169035.11	protein_coding	KLK7	2	ENST00000597707.5	protein_coding	KLK7-003	0.0308967214277569	0.00370341823672595	0.39888642323754	0.690147975709025	0.781746663047321	-7.46686498580887	0.127241099618283	-0.00476266295080945	-2.68154703940825	0.0174422721722764	0.0811134963480161	-7.23778810191004
HAVANA	transcript	ENSG00000169035.11	protein_coding	KLK7	2	ENST00000593904.1	protein_coding	KLK7-004	0.0253398492174439	-0.0109369256358044	-1.43872610711628	0.150856681201066	0.224246757385792	-6.51428804618769	0.0545851781370467	-0.00110794889067017	-0.895941633023887	0.384883632615842	0.648670336097042	-9.94221262406476
HAVANA	transcript	ENSG00000169035.11	protein_coding	KLK7	2	ENST00000595638.1	processed_transcript	KLK7-005	0.137329454054114	-0.0656220226541728	-3.71871466202409	0.000223010198544513	0.000532752160207311	-0.731475173571848	0.391617430064623	0.00824658525872631	4.35726330234081	0.000604045194300263	0.006720825605705	-3.86946553210563
HAVANA	transcript	ENSG00000129455.15	protein_coding	KLK8	2	ENST00000391806.6	protein_coding	KLK8-002	0.000430731618431738	0.000393225101046522	0.707851009216024	0.479369126152439	0.591444925717166	-7.29613182060113	0	0	0	1	1	-10.3597524836655
ENSEMBL	transcript	ENSG00000129455.15	protein_coding	KLK8	3	ENST00000291726.11	protein_coding	KLK8-201	0.000271972473446429	-0.000277810584177672	-0.487854873242564	0.625867474283798	0.726607417796142	-7.42746350418408	0	0	0	1	1	-10.3597524836655
ENSEMBL	transcript	ENSG00000129455.15	protein_coding	KLK8	3	ENST00000320838.9	protein_coding	KLK8-202	0.00848468753862451	-0.00231155767218046	-0.586817381534347	0.557592434320552	0.665340484571456	-7.37435729232995	0.0220427415662014	-0.000173273084318377	-0.217556276916496	0.830799677910036	1	-10.3345001291083
HAVANA	transcript	ENSG00000129455.15	protein_coding	KLK8	2	ENST00000600767.5	protein_coding	KLK8-001	6.28549438530112e-05	-8.06844707820742e-05	-0.338424791707066	0.73518580934137	0.818861055285346	-7.48913211836157	0.00177598752131819	-4.0594000487273e-05	-0.403685919232617	0.692320827695314	0.919550333558869	-10.273150368578
HAVANA	transcript	ENSG00000129455.15	protein_coding	KLK8	2	ENST00000594914.1	retained_intron	KLK8-005	0.00941899659702165	0.0134164611948471	2.72884502593425	0.00658057365982256	0.01290026737029	-3.85340016959682	0.0308947704505362	-0.000149584208799729	-0.17707885531077	0.861890625437765	1	-10.343013457553
HAVANA	transcript	ENSG00000129455.15	protein_coding	KLK8	2	ENST00000347619.8	protein_coding	KLK8-004	0.00614025485604231	0.00400043551103796	1.36839357373402	0.171806291885267	0.251093932440224	-6.6125417927207	0	0	0	1	1	-10.3597524836655
HAVANA	transcript	ENSG00000129455.15	protein_coding	KLK8	2	ENST00000593490.1	protein_coding	KLK8-007	0.0051567732156655	-0.00406885233271066	-1.01125961346374	0.31238355476617	0.417545473921658	-7.03592483221498	0	0	0	1	1	-10.3597524836655
HAVANA	transcript	ENSG00000129455.15	protein_coding	KLK8	2	ENST00000598195.5	processed_transcript	KLK8-006	0.00103849164763791	0.00156028814034645	1.51881320462962	0.129444469758724	0.196040404530705	-6.39646349247449	0.00941637451265345	7.17438058106929e-05	0.164943142322964	0.871261008444712	1	-10.3452271132661
HAVANA	transcript	ENSG00000129455.15	protein_coding	KLK8	2	ENST00000594669.1	nonsense_mediated_decay	KLK8-008	0.00451504973261231	0.00289270909254951	1.19441907785164	0.232882985968775	0.326052114647515	-6.8345734063201	0	0	0	1	1	-10.3597524836655
HAVANA	transcript	ENSG00000129455.15	protein_coding	KLK8	2	ENST00000595238.1	protein_coding	KLK8-009	0.00086847269723433	0.000210860805749922	0.102540751041384	0.918368768787584	0.957459076113192	-7.54109602607292	0	0	0	1	1	-10.3597524836655
HAVANA	transcript	ENSG00000129455.15	protein_coding	KLK8	2	ENST00000599710.1	retained_intron	KLK8-003	0.00207731578896835	-0.000292336344740206	-0.193865388594303	0.846360381622365	0.904992061337911	-7.52757195635242	0	0	0	1	1	-10.3597524836655
HAVANA	transcript	ENSG00000269741.5	protein_coding	CTC-518B2.8	2	ENST00000599166.5	nonsense_mediated_decay	CTC-518B2.8-002	4.53444686781704e-05	-0.000108392805597431	-0.460983594955964	0.645011747085412	0.743197785002664	-7.44019668345975	0.00868598722584254	0.000595610552629203	1.60676638953832	0.129608492631601	0.32934949130144	-9.08982070676378
HAVANA	transcript	ENSG00000269741.5	protein_coding	CTC-518B2.8	2	ENST00000250366.6	nonsense_mediated_decay	CTC-518B2.8-001	5.19966791709145e-05	-5.08564410067358e-05	-0.186778409152596	0.851910485264391	0.909072889325459	-7.52891968207552	0	0	0	1	1	-10.3597524836655
HAVANA	transcript	ENSG00000213022.5	protein_coding	KLK9	2	ENST00000594211.1	protein_coding	KLK9-002	0.000423810721624328	0.000309329134412781	0.418198307521601	0.675982510501951	0.769745559618296	-7.45898366620758	0	0	0	1	1	-10.3597524836655
HAVANA	transcript	ENSG00000213022.5	protein_coding	KLK9	2	ENST00000544410.1	nonsense_mediated_decay	KLK9-001	0.000329129038984797	-6.23886285885666e-05	-0.127886639625627	0.898290339495587	0.943007314492789	-7.53817804037559	0.0260250732688062	0.000541273483479343	0.69934353189122	0.495378712969836	0.760083448166157	-10.1026898719345
HAVANA	transcript	ENSG00000129451.11	protein_coding	KLK10	2	ENST00000309958.7	protein_coding	KLK10-001	0.00746104467316204	0.00437678782422741	1.13855088070491	0.255438254816704	0.352641979462395	-6.89951717234365	0.00286710654945933	-0.000152912349304497	-1.10239940830692	0.288209293794571	0.540799874430861	-9.73603558751163
ENSEMBL	transcript	ENSG00000129451.11	protein_coding	KLK10	3	ENST00000391805.5	protein_coding	KLK10-201	0.0505908366559449	0.0293393824570676	5.65848841309797	2.58063945522115e-08	9.38144298809556e-08	7.95635588637087	0.0327057563217671	-6.03865389612627e-05	-0.208524589865277	0.837713616683661	1	-10.3365502101522
HAVANA	transcript	ENSG00000129451.11	protein_coding	KLK10	2	ENST00000358789.7	protein_coding	KLK10-002	0.0164866519444862	0.0205765312467327	3.52425437299083	0.000463856307579111	0.00106538292408509	-1.41706731486892	0.0246740161176533	-0.000324164182606658	-0.382447676123135	0.707664105058017	0.932210228401008	-10.2819788088016
HAVANA	transcript	ENSG00000129451.11	protein_coding	KLK10	2	ENST00000601467.1	nonsense_mediated_decay	KLK10-003	0.345095359788823	0.115642143266047	6.57643977917627	1.22087256396748e-10	5.62482737342317e-10	13.1724316643813	0.257506076392304	0.00463281946215566	3.52112028010686	0.00322112260125872	0.0230552334321756	-5.56889134816718
HAVANA	transcript	ENSG00000129451.11	protein_coding	KLK10	2	ENST00000599987.1	retained_intron	KLK10-005	0.00692278969775015	0.00612681763487939	1.64421606243505	0.100763034066599	0.157060359655743	-6.19927683516273	0	0	0	1	1	-10.3597524836655
HAVANA	transcript	ENSG00000129451.11	protein_coding	KLK10	2	ENST00000599077.1	protein_coding	KLK10-004	0.00333471487263158	-0.00183000495643988	-0.813780676858965	0.416159756659469	0.528255103445938	-7.21569186573426	0.0129554875449694	0.000888376288797902	1.61851709539252	0.127042312927693	0.326931422078544	-9.07264147407052
HAVANA	transcript	ENSG00000268739.1	antisense	CTC-518B2.12	2	ENST00000596286.1	antisense	CTC-518B2.12-001	0.154658248239893	0.115904597557382	4.05809586252198	5.74370852566877e-05	0.000146726480274305	0.548160047546467	0	0	0	1	1	-10.3597524836655
HAVANA	transcript	ENSG00000167757.13	protein_coding	KLK11	2	ENST00000600362.5	protein_coding	KLK11-009	0.000135568014670596	-6.59810812820067e-05	-0.167709086070469	0.866880270164517	0.920051494050979	-7.53229692204658	0	0	0	1	1	-10.3597524836655
HAVANA	transcript	ENSG00000167757.13	protein_coding	KLK11	2	ENST00000319720.11	protein_coding	KLK11-001	0	0	0	1	1	-7.54634944069386	0	0	0	1	1	-10.3597524836655
HAVANA	transcript	ENSG00000167757.13	protein_coding	KLK11	2	ENST00000594768.5	protein_coding	KLK11-002	3.05258091785402e-05	3.17581954116074e-05	0.139270690376503	0.889292585815036	0.936528914681615	-7.53665853735582	0	0	0	1	1	-10.3597524836655
HAVANA	transcript	ENSG00000167757.13	protein_coding	KLK11	1	ENST00000593681.5	protein_coding	KLK11-007	0.000593510303900554	0.000759485688888482	0.69118053239324	0.489774344591728	0.601460935496214	-7.30777310295697	0	0	0	1	1	-10.3597524836655
HAVANA	transcript	ENSG00000167757.13	protein_coding	KLK11	2	ENST00000453757.7	protein_coding	KLK11-003	0	0	0	1	1	-7.54634944069386	0	0	0	1	1	-10.3597524836655
HAVANA	transcript	ENSG00000167757.13	protein_coding	KLK11	2	ENST00000319756.7	nonsense_mediated_decay	KLK11-006	1.13197406289913e-05	-1.10729624325326e-05	-0.0539895488480934	0.956965154829262	0.984917564349038	-7.54489307174116	0	0	0	1	1	-10.3597524836655
HAVANA	transcript	ENSG00000167757.13	protein_coding	KLK11	2	ENST00000391804.7	protein_coding	KLK11-004	0.000133988262472982	-0.000135871154828689	-0.32432230298216	0.745830292951631	0.82766196890017	-7.49380087000092	0	0	0	1	1	-10.3597524836655
HAVANA	transcript	ENSG00000167757.13	protein_coding	KLK11	2	ENST00000594827.5	retained_intron	KLK11-005	0.483173424056742	0.28814030967473	12.2892648472419	1.68192720872705e-30	6.459323891064e-29	58.328078177598	0.0400333034442927	0.0005535931027016	0.75476709046178	0.462444898863658	0.729049469458835	-10.0611351997171
HAVANA	transcript	ENSG00000167757.13	protein_coding	KLK11	2	ENST00000598799.5	protein_coding	KLK11-008	5.52001843858054e-05	0.000344887169006768	1.24209537344731	0.214786332611294	0.304395048015998	-6.7767068516562	0	0	0	1	1	-10.3597524836655
HAVANA	transcript	ENSG00000167757.13	protein_coding	KLK11	2	ENST00000594458.1	processed_transcript	KLK11-011	9.00339789192326e-05	-8.80711757361983e-05	-0.234106643196984	0.814998455672987	0.881249885151595	-7.51896796879244	0	0	0	1	1	-10.3597524836655
HAVANA	transcript	ENSG00000167757.13	protein_coding	KLK11	2	ENST00000601671.1	protein_coding	KLK11-010	0.000102387765714105	-0.000363060375189521	-0.880950409657763	0.378769865445626	0.489547098293985	-7.15889832848928	0.0145986217667635	0.00100104834972093	1.62058178249253	0.126595957075721	0.326823800334995	-9.06961396477768
HAVANA	transcript	ENSG00000186474.15	protein_coding	KLK12	2	ENST00000525263.5	protein_coding	KLK12-005	8.47760620342516e-05	-2.86816836819972e-05	-0.0802659155896988	0.936058030060976	0.970354718114557	-7.54313050129993	0	0	0	1	1	-10.3597524836655
ENSEMBL	transcript	ENSG00000186474.15	protein_coding	KLK12	3	ENST00000319590.8	protein_coding	KLK12-201	0.00016245850517997	-6.89621467131556e-05	-0.154355925401829	0.877391674127943	0.927780989803623	-7.5344455349701	0	0	0	1	1	-10.3597524836655
HAVANA	transcript	ENSG00000186474.15	protein_coding	KLK12	2	ENST00000530943.6	nonsense_mediated_decay	KLK12-002	4.93837765873749e-05	0.000106292906162547	0.451220757170425	0.652026984132953	0.749110286051638	-7.44464442457247	0	0	0	1	1	-10.3597524836655
HAVANA	transcript	ENSG00000186474.15	protein_coding	KLK12	2	ENST00000526824.5	nonsense_mediated_decay	KLK12-003	3.51448397428106e-05	-5.92723187793518e-05	-0.271226689442712	0.786329141231744	0.859747383515137	-7.50959701948688	0	0	0	1	1	-10.3597524836655
HAVANA	transcript	ENSG00000186474.15	protein_coding	KLK12	2	ENST00000531374.5	nonsense_mediated_decay	KLK12-004	2.63522576342052e-05	-2.85537639004669e-05	-0.128886298986251	0.897499683543322	0.942444233901123	-7.53804979545988	0	0	0	1	1	-10.3597524836655
HAVANA	transcript	ENSG00000186474.15	protein_coding	KLK12	2	ENST00000529888.5	protein_coding	KLK12-001	0	0	0	1	1	-7.54634944069386	0	0	0	1	1	-10.3597524836655
HAVANA	transcript	ENSG00000186474.15	protein_coding	KLK12	2	ENST00000250351.4	protein_coding	KLK12-008	0	0	0	1	1	-7.54634944069386	0	0	0	1	1	-10.3597524836655
HAVANA	transcript	ENSG00000268906.1	antisense	CTC-518B2.9	2	ENST00000594910.1	antisense	CTC-518B2.9-001	0.000869174022435818	0.00034623259647505	0.312432721563404	0.754842543020625	0.834875649416326	-7.49758271324209	0	0	0	1	1	-10.3597524836655
HAVANA	transcript	ENSG00000268390.1	lincRNA	CTC-518B2.10	2	ENST00000601280.1	lincRNA	CTC-518B2.10-001	0.99647556295207	0.294095440613243	5.86124602010557	8.36967191721426e-09	3.19899136506223e-08	9.05021398772821	0.0101745303076484	0.00069768207823875	1.61252316171486	0.128345790426284	0.327943786726654	-9.08141534567314
HAVANA	transcript	ENSG00000167759.12	protein_coding	KLK13	2	ENST00000601975.5	nonsense_mediated_decay	KLK13-007	2.67329520617281e-05	-2.49789135451229e-05	-0.118594640336891	0.905644360681319	0.948360610499051	-7.53932232244004	0	0	0	1	1	-10.3597524836655
HAVANA	transcript	ENSG00000167759.12	protein_coding	KLK13	2	ENST00000376799.9	nonsense_mediated_decay	KLK13-008	8.25751159495614e-05	-8.07749211523251e-05	-0.22803214160538	0.819714904239746	0.884884909779201	-7.52037042605403	0	0	0	1	1	-10.3597524836655
HAVANA	transcript	ENSG00000167759.12	protein_coding	KLK13	2	ENST00000156476.6	nonsense_mediated_decay	KLK13-002	0.00101614115449173	-1.89902002341711e-05	-0.0112972994117631	0.990990777834861	1	-7.5462856727355	0	0	0	1	1	-10.3597524836655
HAVANA	transcript	ENSG00000167759.12	protein_coding	KLK13	2	ENST00000602090.5	nonsense_mediated_decay	KLK13-003	1.74293751051316e-05	-7.82923424538639e-05	-0.372192707719325	0.709907796610743	0.798401899353741	-7.47714588437071	0	0	0	1	1	-10.3597524836655
HAVANA	transcript	ENSG00000167759.12	protein_coding	KLK13	2	ENST00000441527.6	nonsense_mediated_decay	KLK13-005	0	0	0	1	1	-7.54634944069386	0	0	0	1	1	-10.3597524836655
HAVANA	transcript	ENSG00000167759.12	protein_coding	KLK13	2	ENST00000595793.5	protein_coding	KLK13-001	0.000543953806183046	0.000813868172190547	1.34809968520274	0.178239537336016	0.259246231111399	-6.63998380140292	0	0	0	1	1	-10.3597524836655
HAVANA	transcript	ENSG00000167759.12	protein_coding	KLK13	2	ENST00000595547.5	protein_coding	KLK13-004	0.000489565255650515	-0.000329418677750945	-0.460020962124835	0.64570206814401	0.743761971526003	-7.4406394657365	0	0	0	1	1	-10.3597524836655
HAVANA	transcript	ENSG00000167759.12	protein_coding	KLK13	2	ENST00000335422.3	protein_coding	KLK13-009	0.000963126878971376	0.00172039265069626	1.33293445611724	0.183163149105049	0.265450353271982	-6.66022494601503	0	0	0	1	1	-10.3597524836655
HAVANA	transcript	ENSG00000167759.12	protein_coding	KLK13	2	ENST00000596955.1	protein_coding	KLK13-006	0.000929023249132742	0.000544940075073509	0.396834208891764	0.691659823714086	0.78307084123838	-7.46768062511666	0	0	0	1	1	-10.3597524836655
HAVANA	transcript	ENSG00000129437.9	protein_coding	KLK14	2	ENST00000156499.6	protein_coding	KLK14-001	0.0209981405232819	0.0193840408213515	2.78706232199745	0.00552209750824003	0.0109582861764808	-3.69537857098973	0.0695548012817922	0.00123272791832121	1.19709902152637	0.250429941385305	0.499344852419852	-9.62938001361259
ENSEMBL	transcript	ENSG00000129437.9	protein_coding	KLK14	3	ENST00000391802.1	protein_coding	KLK14-201	0.092059005695162	0.116495511687441	8.22058372340333	1.77112951602133e-15	1.33123068631413e-14	24.1084554184778	0.0928910429864171	0.00316771109901916	1.82937803682635	0.0879318749221114	0.260032240594182	-8.7502403147509
HAVANA	transcript	ENSG00000142544.6	protein_coding	CTU1	2	ENST00000421832.2	protein_coding	CTU1-001	0.325134030628481	0.22747272478963	12.3785099331449	7.19955705777348e-31	2.88684749809126e-29	59.1698162794024	0.505215759227072	0.00356061556652546	2.03130121768539	0.0609292046245189	0.200143995886879	-8.41879382459844
HAVANA	transcript	ENSG00000268581.1	unprocessed_pseudogene	SIGLEC18P	2	ENST00000602271.1	unprocessed_pseudogene	SIGLEC18P-001	0.00785595277662551	0.00972299455214261	3.59984011620654	0.000350307841407684	0.000816499623280325	-1.15473087940582	0.0104502961346581	0.000417765377191973	1.19525724978533	0.251126530691949	0.500018883248124	-9.63152362095092
HAVANA	transcript	ENSG00000129450.8	protein_coding	SIGLEC9	2	ENST00000250360.7	protein_coding	SIGLEC9-001	0.193227271792448	0.302724688188025	9.86035524107844	4.54353166345993e-21	6.15193185074953e-20	36.814782155108	0.207718784843545	0.0017845353068275	1.06262963973069	0.305288818538661	0.560625756778519	-9.77861448093248
HAVANA	transcript	ENSG00000129450.8	protein_coding	SIGLEC9	2	ENST00000440804.7	protein_coding	SIGLEC9-002	0.361408253051773	0.206878792721427	10.2324121742802	1.97131411376451e-22	3.08735442829142e-21	39.9182891275693	0.0622009294435413	-0.000209436298008441	-0.229150728015512	0.821945162922436	1	-10.3317417838072
HAVANA	transcript	ENSG00000129450.8	protein_coding	SIGLEC9	1	ENST00000599948.1	protein_coding	SIGLEC9-003	0.0571292695939665	0.110472213151783	8.6604945627364	6.58397914571009e-17	5.73773876680271e-16	27.3527282509271	0.0904260573171858	0.000325040942365156	0.250094435885294	0.806014970599502	1	-10.3263990875784
HAVANA	transcript	ENSG00000267990.1	unprocessed_pseudogene	CTD-3187F8.15	2	ENST00000601996.1	unprocessed_pseudogene	CTD-3187F8.15-001	0.0384657861509397	0.072601887473767	6.99958317483865	8.34264111222052e-12	4.32495443577107e-11	15.798578743841	0.0292615003488071	0.00022294476456234	0.23465756005525	0.817748365045506	1	-10.330381902916
HAVANA	transcript	ENSG00000168995.13	protein_coding	SIGLEC7	2	ENST00000601682.1	protein_coding	SIGLEC7-005	0.0236785991109968	0.0231885129181384	2.9028204586538	0.00386228453973145	0.00784566611600227	-3.37157595472239	0.00902152575542864	-0.000206206302981226	-0.498145240024389	0.625835034310742	0.87045663260003	-10.2282617101519
HAVANA	transcript	ENSG00000168995.13	protein_coding	SIGLEC7	2	ENST00000317643.10	protein_coding	SIGLEC7-002	0.0399714004145738	0.05026142199918	5.25813293097304	2.16438307993373e-07	7.15793601562379e-07	5.89649983436497	0.00867968439519094	0.000417698204782011	1.28612381379144	0.218512678455525	0.464514072403168	-9.52258255686237
HAVANA	transcript	ENSG00000168995.13	protein_coding	SIGLEC7	2	ENST00000305628.7	protein_coding	SIGLEC7-001	0.022954124674062	0.0282234777123493	4.21855652751186	2.92194430491048e-05	7.71013359349861e-05	1.18957364217915	0.0256697985200411	-0.000471950727555635	-0.958999398916148	0.353242314288674	0.6140563855317	-9.8832014201968
HAVANA	transcript	ENSG00000168995.13	protein_coding	SIGLEC7	2	ENST00000536156.5	nonsense_mediated_decay	SIGLEC7-003	0.005157164343707	0.00441993990643219	1.54106588704873	0.12393627710778	0.188601354155354	-6.36260274491929	0	0	0	1	1	-10.3597524836655
HAVANA	transcript	ENSG00000168995.13	protein_coding	SIGLEC7	2	ENST00000600577.1	protein_coding	SIGLEC7-004	0.0174013271555552	0.0206527833696365	2.72649449360892	0.00662691925270214	0.0129850652771247	-3.85971234970837	0.0294547581185645	-0.000205647306283592	-0.215347879909235	0.832488936744022	1	-10.3350093848608
HAVANA	transcript	ENSG00000168995.13	protein_coding	SIGLEC7	2	ENST00000599250.1	retained_intron	SIGLEC7-006	0.0336795364891313	0.0370997073136659	4.37266718621904	1.49546671902593e-05	4.07595758955526e-05	1.82737031967982	0.070687778023522	-0.0012208952713487	-0.877858967746032	0.394301384420905	0.65896815028691	-9.95847329769416
HAVANA	transcript	ENSG00000267895.1	transcribed_unprocessed_pseudogene	SIGLEC19P	2	ENST00000600623.1	transcribed_unprocessed_pseudogene	SIGLEC19P-001	0.0436589282739301	0.102521919107386	8.35970309358808	6.33781285844715e-16	4.99273051927992e-15	25.1207125867557	0.034899456555981	-0.000865252421040754	-0.778820805354915	0.448581156410718	0.715083871085482	-10.0421887567279
HAVANA	transcript	ENSG00000269072.1	antisense	CTD-3187F8.14	2	ENST00000600074.1	antisense	CTD-3187F8.14-001	0.0217658136269493	0.00537847470598634	1.64280888301978	0.101054064500457	0.157459017389869	-6.2015753574248	0.00656413173036507	-4.54237950116064e-05	-0.27957930484536	0.783739852144579	0.991637719274678	-10.3180934073423
HAVANA	transcript	ENSG00000269681.1	processed_pseudogene	CTD-3187F8.6	2	ENST00000594454.1	processed_pseudogene	CTD-3187F8.6-001	0.018198952821691	0.00846883105199338	1.26225260234069	0.207449048509559	0.295407517261002	-6.75156432340606	0.00783892184473534	-0.000418075831719218	-1.20467227971584	0.247581279198278	0.496841984361063	-9.62053719340851
HAVANA	transcript	ENSG00000171101.13	transcribed_unprocessed_pseudogene	SIGLEC17P	2	ENST00000618545.4	processed_transcript	SIGLEC17P-001	0.000259952736585267	-2.21288811805346e-05	-0.0583991856650194	0.953454102518019	0.982493059876802	-7.54464545721078	0	0	0	1	1	-10.3597524836655
HAVANA	transcript	ENSG00000171101.13	transcribed_unprocessed_pseudogene	SIGLEC17P	2	ENST00000611992.4	processed_transcript	SIGLEC17P-002	0.000420543151012179	2.66181431998311e-05	0.0476000727764723	0.962054067936011	0.988559860006037	-7.54521738567993	0.00182495568919425	-4.17132728958686e-05	-0.407557386244996	0.689538681552329	0.917501063643655	-10.2714907720722
HAVANA	transcript	ENSG00000171101.13	transcribed_unprocessed_pseudogene	SIGLEC17P	2	ENST00000593736.5	transcribed_unprocessed_pseudogene	SIGLEC17P-005	0.00216761040322026	0.00142952539904406	0.958158545792475	0.33844801680566	0.44634547723609	-7.08807386649934	0.0125374665597703	-0.000109173847708313	-0.323649592207382	0.75081374477239	0.966578960308797	-10.3039755561362
HAVANA	transcript	ENSG00000171101.13	transcribed_unprocessed_pseudogene	SIGLEC17P	2	ENST00000619985.4	retained_intron	SIGLEC17P-004	0.000953468654965496	0.000804322337908725	1.53409555746704	0.125641547320911	0.19086997469891	-6.37326160655014	0.0194310228208303	0.000131298328946403	0.54575681230592	0.593511747868473	0.850698728404137	-10.2021908549196
HAVANA	transcript	ENSG00000171101.13	transcribed_unprocessed_pseudogene	SIGLEC17P	2	ENST00000614626.1	processed_transcript	SIGLEC17P-003	0.00119587000624268	0.000746685733418606	0.9225676534446	0.356679566116158	0.466099137249296	-7.12145833188788	0.00354585964156332	0.000110280172576487	0.823956925478937	0.423280230881561	0.689344902556537	-10.0051659599311
HAVANA	transcript	ENSG00000268336.1	unprocessed_pseudogene	SIGLEC20P	2	ENST00000595243.1	unprocessed_pseudogene	SIGLEC20P-001	0.000246033108157128	0.000115685598583502	0.322110646943085	0.747504121979918	0.829051100484943	-7.49451504223588	0	0	0	1	1	-10.3597524836655
HAVANA	transcript	ENSG00000268652.1	processed_pseudogene	CTD-3187F8.7	1	ENST00000595913.1	processed_pseudogene	CTD-3187F8.7-001	0.000471708304261148	0.000639084428276413	1.27765886052568	0.201965356578187	0.288726511894907	-6.7320766444485	0	0	0	1	1	-10.3597524836655
HAVANA	transcript	ENSG00000269253.1	unprocessed_pseudogene	SIGLEC21P	2	ENST00000598990.1	unprocessed_pseudogene	SIGLEC21P-001	9.86454001386022e-05	0.000109435228085536	0.400855159088661	0.688698790094835	0.780586755418773	-7.46607857308052	0	0	0	1	1	-10.3597524836655
ENSEMBL	transcript	ENSG00000278617.1	miRNA	MIR8074	3	ENST00000615081.1	miRNA	MIR8074-201	0.000649806795104134	-0.00455467630061593	-2.04203301386062	0.041674844565342	0.0707680873845026	-5.47162292229924	0	0	0	1	1	-10.3597524836655
HAVANA	transcript	ENSG00000268849.5	transcribed_unprocessed_pseudogene	SIGLEC22P	2	ENST00000602065.5	processed_transcript	SIGLEC22P-001	0.01273554913998	0.00870855768115337	1.99952090367145	0.0460951135535188	0.0775269008889528	-5.55676720458354	0.0235055342893417	-0.000584022838338486	-0.922888630926905	0.371133648669416	0.633667834347275	-9.91743120086451
HAVANA	transcript	ENSG00000268849.5	transcribed_unprocessed_pseudogene	SIGLEC22P	2	ENST00000599104.1	transcribed_unprocessed_pseudogene	SIGLEC22P-002	0.0286136199778847	0.0338157895127903	5.38010409785991	1.14791425416727e-07	3.90445483801898e-07	6.50983494492234	0.0612280740564279	0.00104895802842502	1.11524823976518	0.282846152260615	0.534452986319456	-9.72199610061031
HAVANA	transcript	ENSG00000105383.14	protein_coding	CD33	2	ENST00000436584.6	protein_coding	CD33-005	0.0331275479645967	0.0127077789814995	2.17309306062167	0.0302442438352362	0.0528212131521937	-5.19805749487958	0.0858122697984566	0.00285066716834096	3.09830067702678	0.00757264122117992	0.043588785894047	-6.42110986397854
HAVANA	transcript	ENSG00000105383.14	protein_coding	CD33	2	ENST00000421133.6	protein_coding	CD33-002	0.0389722569912682	0.00158522755050041	0.166136125506086	0.868117291843673	0.920914530410414	-7.53255927858787	0.0399735605877644	-0.00126486608938255	-1.3872894249902	0.186260727646527	0.418630047910532	-9.39389171608628
HAVANA	transcript	ENSG00000105383.14	protein_coding	CD33	2	ENST00000391796.7	protein_coding	CD33-003	0.0352089512858615	0.0179233796602437	1.95127029480882	0.0515855297178164	0.0859006687241105	-5.65126868918649	0.0282208982039816	0.000339529036113892	0.756470972955871	0.461454207317744	0.728034557787367	-10.0598111563938
HAVANA	transcript	ENSG00000105383.14	protein_coding	CD33	2	ENST00000262262.4	protein_coding	CD33-001	0.137434424522934	0.0120851640226687	0.711085721235544	0.477364224276258	0.589519278088212	-7.29384089097215	0.168645766860552	0.00083416602194631	0.659070953425844	0.520156774093582	0.783241525030623	-10.1310249284477
HAVANA	transcript	ENSG00000105383.14	protein_coding	CD33	2	ENST00000601785.5	retained_intron	CD33-004	0.0296945472737705	0.0276908035961563	4.49056336861787	8.83735540334709e-06	2.46856325112721e-05	2.32958333931829	0.0325613204428078	-0.00118981364833332	-1.80947034700182	0.0911040633545387	0.26626615420739	-8.78177072215794
HAVANA	transcript	ENSG00000105383.14	protein_coding	CD33	2	ENST00000598473.1	retained_intron	CD33-006	0.0377399347326609	0.0571043078373898	11.9259521627897	5.14499908460669e-29	1.66557898843436e-27	54.9354037563071	0.117602416767039	0.00121668329618617	2.02985946866466	0.0610917360650333	0.200526993435535	-8.42123128436328
HAVANA	transcript	ENSG00000105383.14	protein_coding	CD33	2	ENST00000600557.1	processed_transcript	CD33-007	0.124276044537889	0.0204549451973862	0.948432774410862	0.343369456476677	0.451780370337345	-7.09732171078365	0.100555697262932	0.00133314088358848	0.634523518114328	0.535600548461888	0.79733568841054	-10.1475194671882
HAVANA	transcript	ENSG00000179213.13	protein_coding	SIGLECL1	2	ENST00000597610.5	protein_coding	SIGLECL1-004	0.000706836274669089	-8.8798733264176e-05	-0.0778503136350146	0.937978410406849	0.971591751740124	-7.54332133261424	0	0	0	1	1	-10.3597524836655
HAVANA	transcript	ENSG00000179213.13	protein_coding	SIGLECL1	2	ENST00000601727.5	protein_coding	SIGLECL1-005	6.60412465393665e-05	-9.36021164238749e-05	-0.348965166478257	0.727263041733419	0.812528991446158	-7.48551294691306	0	0	0	1	1	-10.3597524836655
HAVANA	transcript	ENSG00000179213.13	protein_coding	SIGLECL1	2	ENST00000593968.1	processed_transcript	SIGLECL1-002	7.15341595936352e-05	-6.99746653023544e-05	-0.216708508507331	0.828524314500813	0.891312482431055	-7.52288637957595	0	0	0	1	1	-10.3597524836655
HAVANA	transcript	ENSG00000179213.13	protein_coding	SIGLECL1	2	ENST00000599553.1	processed_transcript	SIGLECL1-006	0.0637576690673475	0.00470644141922985	0.506884872406519	0.612460091518149	0.714894817054366	-7.41801016900362	0	0	0	1	1	-10.3597524836655
HAVANA	transcript	ENSG00000179213.13	protein_coding	SIGLECL1	2	ENST00000596117.5	protein_coding	SIGLECL1-007	0.000398634041241744	-0.000710768023786802	-1.10522397029812	0.26959653401382	0.369116598352374	-6.93678443507976	0	0	0	1	1	-10.3597524836655
HAVANA	transcript	ENSG00000179213.13	protein_coding	SIGLECL1	2	ENST00000316401.11	protein_coding	SIGLECL1-001	5.54531387441189e-05	9.55479532659198e-06	0.0414168174762342	0.966980214946751	0.992007914392527	-7.5454923910317	0	0	0	1	1	-10.3597524836655
ENSEMBL	transcript	ENSG00000179213.13	protein_coding	SIGLECL1	3	ENST00000614422.4	protein_coding	SIGLECL1-201	3.97433366073237e-05	0.000123710681393486	0.570312581260193	0.568723071814332	0.67540957735712	-7.38389299838311	0.000974990812380782	-5.19995099936417e-05	-0.706407453166201	0.491105377657397	0.756273484080398	-10.097557701068
HAVANA	transcript	ENSG00000179213.13	protein_coding	SIGLECL1	1	ENST00000597824.1	protein_coding	SIGLECL1-003	9.45591213172361e-05	-1.89863794810916e-16	-9.43833943743216e-13	0.999999999999247	1	-7.54634944069386	0	0	0	1	1	-10.3597524836655
HAVANA	transcript	ENSG00000268595.1	antisense	CTD-3187F8.2	2	ENST00000597569.1	antisense	CTD-3187F8.2-001	0.0017066430735985	0.00250102773991682	0.998220230622863	0.318657639345944	0.424528440799809	-7.04898989641079	0	0	0	1	1	-10.3597524836655
HAVANA	transcript	ENSG00000268318.5	lincRNA	CTD-3187F8.11	2	ENST00000595566.1	lincRNA	CTD-3187F8.11-001	0.000388781345072338	0.00233157295320252	2.35047197709996	0.0191390171252572	0.0347265041569799	-4.80125342196588	0	0	0	1	1	-10.3597524836655
HAVANA	transcript	ENSG00000268318.5	lincRNA	CTD-3187F8.11	2	ENST00000594261.5	lincRNA	CTD-3187F8.11-003	0.111559136389616	0.0167363114253968	1.34054321447858	0.180680363928276	0.262284234821694	-6.65009789593836	0	0	0	1	1	-10.3597524836655
HAVANA	transcript	ENSG00000268318.5	lincRNA	CTD-3187F8.11	2	ENST00000600813.1	lincRNA	CTD-3187F8.11-002	0.0821845934421933	0.0796875686427001	5.07498143842464	5.48276774220869e-07	1.73926737572507e-06	4.99920393575021	0	0	0	1	1	-10.3597524836655
HAVANA	transcript	ENSG00000269021.1	transcribed_unprocessed_pseudogene	CTD-3187F8.12	2	ENST00000601044.1	transcribed_unprocessed_pseudogene	CTD-3187F8.12-001	0.000266804219815667	0.000592624858534205	1.35811128635941	0.175043694434888	0.255206392157944	-6.62649667571105	0.00651583851486601	0.000446800355305098	1.5906072573548	0.133209948084515	0.33469546809186	-9.11330189645824
HAVANA	transcript	ENSG00000142549.9	protein_coding	IGLON5	2	ENST00000270642.8	protein_coding	IGLON5-001	1.00796007194946	0.402144433346988	8.89691481888146	1.06697059624097e-17	1.01033294762296e-16	29.1478078164647	1.98478293235771	0.0201596210487735	9.94281444066677	7.17424852532067e-08	2.77420281853729e-05	5.59576029970686
HAVANA	transcript	ENSG00000186806.5	protein_coding	VSIG10L	2	ENST00000600663.1	nonsense_mediated_decay	VSIG10L-002	0.196125074636435	0.12140148113069	8.30726893433335	9.34966593112327e-16	7.23623843102318e-15	24.7376840623939	0.53212948458101	0.00424069290332065	2.91387067264405	0.0109742350710665	0.057546805973457	-6.78641691289624
HAVANA	transcript	ENSG00000186806.5	protein_coding	VSIG10L	1	ENST00000335624.4	protein_coding	VSIG10L-001	0.0259848840437264	0.0327056016113407	7.71886079746513	6.48024412131358e-14	4.16519270565603e-13	20.5665619678797	0.152996667264897	0.00368873580737028	3.84661438093201	0.00167062447247829	0.0141613070736468	-4.9063879520731
HAVANA	transcript	ENSG00000267905.5	antisense	CTD-2616J11.16	2	ENST00000601148.5	antisense	CTD-2616J11.16-001	0.160370581661784	0.0560726489282782	2.60247576783263	0.00953128482318726	0.0182148703968991	-4.18525845380682	0	0	0	1	1	-10.3597524836655
HAVANA	transcript	ENSG00000267905.5	antisense	CTD-2616J11.16	2	ENST00000594311.1	antisense	CTD-2616J11.16-002	0.0430191632654142	-0.016695934734138	-1.34497328499831	0.179246398584805	0.260488888565694	-6.64417523302911	0.0205772780717452	-0.000470337784497033	-0.50244040301368	0.622884781744766	0.87045663260003	-10.2260039234291
HAVANA	transcript	ENSG00000267984.1	antisense	CTD-2616J11.9	2	ENST00000600974.1	antisense	CTD-2616J11.9-001	0.0577223469754062	0.0319683982326102	1.72744209172807	0.0847086644692343	0.134528162959323	-6.05987295375842	0.368428859094723	0.00621148841966671	1.07482748220189	0.299972962123717	0.554405418665112	-9.76569670326506
HAVANA	transcript	ENSG00000105379.9	protein_coding	ETFB	2	ENST00000354232.8	protein_coding	ETFB-002	1.0406962173169	0.29225322090109	7.55624315711572	2.00622592747216e-13	1.22749333065712e-12	19.4560327614224	1.98353487888343	0.0174957637152388	7.38378790523881	2.7515238754674e-06	0.000178619909798105	1.74389104036599
HAVANA	transcript	ENSG00000105379.9	protein_coding	ETFB	2	ENST00000309244.8	protein_coding	ETFB-001	3.63393709085154	-0.0489536970029348	-0.772011811485369	0.440473839427828	0.552820223511977	-7.24874420544626	4.43372337399783	-0.00331597058523321	-1.55713159871925	0.140943648451466	0.347040409470611	-9.16141214622886
HAVANA	transcript	ENSG00000105379.9	protein_coding	ETFB	2	ENST00000596253.1	protein_coding	ETFB-004	0.00422594605879254	-0.00389010750685207	-0.94344972985196	0.345908654916138	0.454500243166848	-7.10202346569099	0	0	0	1	1	-10.3597524836655
HAVANA	transcript	ENSG00000105379.9	protein_coding	ETFB	2	ENST00000594361.1	retained_intron	ETFB-003	0.261229991701171	0.0915748855274942	6.86639427927316	1.96925859350965e-11	9.84168370202636e-11	14.9573471874537	0.265765768295681	0.00267435389001305	2.48124076610829	0.0258668435635127	0.108083702372358	-7.61659343726798
HAVANA	transcript	ENSG00000105379.9	protein_coding	ETFB	2	ENST00000593992.1	retained_intron	ETFB-005	0.322854785789482	0.0848017023055755	2.39278119242374	0.0170909470592315	0.0312945578287052	-4.70210853538951	0.497029520167101	0.00936902667138506	2.06620251322832	0.0571135652121417	0.190959874100332	-8.35949700203072
HAVANA	transcript	ENSG00000269403.1	protein_coding	CTD-2616J11.11	2	ENST00000600067.1	nonsense_mediated_decay	CTD-2616J11.11-001	0.149406193954224	-0.0637177730133139	-3.01140938547112	0.00273257309261017	0.00566583484448128	-3.05625736636943	0.491831475004467	0.00469555759278518	1.47701235240099	0.161011851423506	0.379638784702636	-9.27355205986959
HAVANA	transcript	ENSG00000268520.1	sense_intronic	CTD-2616J11.10	2	ENST00000595500.1	sense_intronic	CTD-2616J11.10-001	0.838717550915037	0.27685430756299	6.41393408665616	3.30218976945052e-10	1.45694484632959e-09	12.2003492522803	0.367089812456406	0.00393669702298835	1.29805909664488	0.214489924036573	0.458965727303286	-9.50779847881225
HAVANA	transcript	ENSG00000160318.6	protein_coding	CLDND2	2	ENST00000291715.5	protein_coding	CLDND2-001	0.0264134027547156	-0.00367021094571416	-0.655153878679161	0.512671367930096	0.62352575116369	-7.33198526434567	0.255655441672465	0.0019516852969511	1.00263036372567	0.332441360864485	0.591045087102612	-9.84030422840985
HAVANA	transcript	ENSG00000160318.6	protein_coding	CLDND2	2	ENST00000593841.1	protein_coding	CLDND2-003	0.19168002843159	0.0752994765916568	3.55572842057984	0.000412925930152472	0.000954174142657232	-1.30847264547332	0.381737432455916	-0.00139312919072169	-0.437505396902502	0.668176437318149	0.899994054146412	-10.2581305774723
HAVANA	transcript	ENSG00000160318.6	protein_coding	CLDND2	2	ENST00000601435.1	protein_coding	CLDND2-002	0.863012136239964	-0.339036496208114	-7.20187665657665	2.20838281524546e-12	1.21389681131932e-11	17.1015448990721	0.321753387981231	-0.00591942852809357	-1.77783788559877	0.0963538093489527	0.276363006671089	-8.83142031939879
HAVANA	transcript	ENSG00000105374.9	protein_coding	NKG7	2	ENST00000595217.1	protein_coding	NKG7-002	0.00782107935983947	0.00581666191578872	1.62776350038001	0.104207879126135	0.161842993602142	-6.22602917503998	0.0368406660976058	0.000228661951662763	0.378067787050295	0.710844967933123	0.934670211826962	-10.2837413380558
HAVANA	transcript	ENSG00000105374.9	protein_coding	NKG7	2	ENST00000221978.9	protein_coding	NKG7-001	0.0296691589379846	0.0377835359751827	4.73659801934317	2.83894181077933e-06	8.3584540081815e-06	3.41718015231721	0.194829292283861	-0.00222032913239391	-1.58445728676042	0.13460294249183	0.337018619572884	-9.12219471774073
HAVANA	transcript	ENSG00000105374.9	protein_coding	NKG7	2	ENST00000593572.5	protein_coding	NKG7-003	0.00379675565623558	-0.000690689086529176	-0.220631476290163	0.825469866103135	0.889166015362335	-7.52202925217741	0.0773918013728493	-0.000758096130047706	-0.441081107630589	0.665645134004912	0.897890507551137	-10.2564737284964
HAVANA	transcript	ENSG00000105374.9	protein_coding	NKG7	2	ENST00000600427.5	protein_coding	NKG7-004	0.00762237032925416	0.00582676265914608	1.49817742169352	0.134721105920892	0.203151514212039	-6.42742781489076	0.0976621118452667	-0.000375879402146375	-0.157628487539343	0.876918660398423	1	-10.3464857715181
HAVANA	transcript	ENSG00000105374.9	protein_coding	NKG7	2	ENST00000595157.1	protein_coding	NKG7-005	0.00437559154653945	0.00214464125069406	0.647305036852264	0.517732981761646	0.628250401349713	-7.33708857455484	0.0211948261862802	0.000161484389990706	0.166221341529902	0.870273100295622	1	-10.3450013316282
HAVANA	transcript	ENSG00000105370.7	protein_coding	LIM2	2	ENST00000221973.7	protein_coding	LIM2-001	8.66515729855533e-05	-8.47625085977244e-05	-0.231487409759855	0.817031303283624	0.88285024810872	-7.51957720752143	0	0	0	1	1	-10.3597524836655
HAVANA	transcript	ENSG00000105370.7	protein_coding	LIM2	2	ENST00000596399.1	protein_coding	LIM2-002	0.000507858346823487	0.000120987411974162	0.221491712763678	0.824800432738396	0.888644713595311	-7.52183924426771	0.00342734991941406	-7.83394267294642e-05	-0.469667392796742	0.645561871920249	0.881830977050022	-10.2427566284417
HAVANA	transcript	ENSG00000262874.1	protein_coding	C19orf84	2	ENST00000574814.1	protein_coding	C19orf84-001	0.00244011544566977	0.00430505661263451	3.40992494009029	0.000702611851719548	0.00157657483012068	-1.80379971420811	0.00175641910252352	-9.36756854679212e-05	-0.962276353574854	0.35164902838426	0.612305383483997	-9.88003776893223
HAVANA	transcript	ENSG00000262874.1	protein_coding	C19orf84	2	ENST00000570516.1	protein_coding	C19orf84-002	0.00431757868276935	0.00826976748838605	3.33343493435027	0.000921725471739881	0.00203627958588406	-2.05574010467836	0	0	0	1	1	-10.3597524836655
HAVANA	transcript	ENSG00000268889.1	lincRNA	CTD-2616J11.14	2	ENST00000600765.1	lincRNA	CTD-2616J11.14-001	0.0270194968507206	-0.00302611216192773	-0.499705093714379	0.617503580960714	0.719324733364727	-7.42161923940687	0.0978557438414943	0.00457310618805833	3.1910213289045	0.00627996377280008	0.0380067633126287	-6.23566854896413
HAVANA	transcript	ENSG00000268144.1	processed_pseudogene	NIFKP6	1	ENST00000598115.1	processed_pseudogene	NIFKP6-001	0.000331785174104382	0.00129876269227519	1.81580995309848	0.0700011016524516	0.113276627837125	-5.90441592876175	0.0187294404119212	0.000636099340208823	1.53796312327831	0.145541528248471	0.354722036850458	-9.18863150778482
HAVANA	transcript	ENSG00000142512.14	protein_coding	SIGLEC10	2	ENST00000441969.7	protein_coding	SIGLEC10-006	0.233119174590347	0.0355722405605918	1.29746112106466	0.195073623103257	0.280224592679602	-6.70668345185409	0.210617207233917	0.00345687473641936	1.32299126154558	0.206277235498863	0.447401291688387	-9.47656740892823
HAVANA	transcript	ENSG00000142512.14	protein_coding	SIGLEC10	2	ENST00000353836.9	protein_coding	SIGLEC10-002	0.391440859058399	0.16972685087983	5.35316500087961	1.32188227186254e-07	4.46633906746196e-07	6.37329223211476	0.459146357300871	-0.00614298076015893	-2.18822124144132	0.0454373984939319	0.162130925040889	-8.14797599449352
HAVANA	transcript	ENSG00000142512.14	protein_coding	SIGLEC10	2	ENST00000442846.7	protein_coding	SIGLEC10-012	0.181021697694377	0.188471106615523	8.14902562913618	2.99004211218563e-15	2.19433590777271e-14	23.5928145083841	0.0429119871527496	0.000939646214694628	0.870294311328344	0.398286584264971	0.663337092421532	-9.96518731456205
HAVANA	transcript	ENSG00000142512.14	protein_coding	SIGLEC10	2	ENST00000357375.4	retained_intron	SIGLEC10-004	0.146402842114992	0.131638752281571	8.08067635966821	4.91515200943765e-15	3.52805433708449e-14	23.1035144201048	0.419773388375468	0.0070439383874552	4.18704062408157	0.000845957952882516	0.00858536310954411	-4.2139951213607
HAVANA	transcript	ENSG00000142512.14	protein_coding	SIGLEC10	2	ENST00000525998.5	protein_coding	SIGLEC10-007	0.00265426367219189	0.00176652230686516	0.98561834069661	0.324799325299401	0.431404026228998	-7.06145612897344	0.00551562287313941	-0.000126071379957472	-0.489577503353539	0.631739818693674	0.871813031012153	-10.2327094321989
HAVANA	transcript	ENSG00000142512.14	protein_coding	SIGLEC10	1	ENST00000436984.6	protein_coding	SIGLEC10-005	0.00645599263342591	-0.000554058325843573	-0.155373530135616	0.876589843177219	0.92721824983871	-7.53428806638195	0.00155783047801138	-8.30842921606069e-05	-0.916101111628992	0.37456494202437	0.637459719136957	-9.92373493109587
HAVANA	transcript	ENSG00000142512.14	protein_coding	SIGLEC10	2	ENST00000439889.6	protein_coding	SIGLEC10-003	0.00421628485847346	-0.00376095820880165	-1.0107715042808	0.312616934645728	0.417813738070999	-7.03641694501464	0	0	0	1	1	-10.3597524836655
HAVANA	transcript	ENSG00000142512.14	protein_coding	SIGLEC10	2	ENST00000339313.9	protein_coding	SIGLEC10-001	0.0118201417154667	-0.00612198242231228	-0.755218162122878	0.450475324189307	0.562873519407546	-7.26154370066864	0.0230589291140864	0.00158118371068021	1.62519649682124	0.125603197800571	0.326762104409075	-9.06283760297018
HAVANA	transcript	ENSG00000142512.14	protein_coding	SIGLEC10	2	ENST00000529627.1	protein_coding	SIGLEC10-008	0.00147798823437023	-0.000899309084221817	-0.303880500039506	0.761345932839801	0.840152755742225	-7.50021571179593	0	0	0	1	1	-10.3597524836655
HAVANA	transcript	ENSG00000142512.14	protein_coding	SIGLEC10	2	ENST00000530476.1	protein_coding	SIGLEC10-010	0.0351784134513683	0.0264427231085741	1.6333483326339	0.103028154780975	0.160212189836177	-6.21697791632123	0.0405497904130898	0.00278055705689759	1.62729822035749	0.125153282192336	0.326762104409075	-9.05974695714718
HAVANA	transcript	ENSG00000142512.14	protein_coding	SIGLEC10	2	ENST00000524527.1	retained_intron	SIGLEC10-009	0.124511348582697	0.111361624421957	4.48654604418533	8.99893372214405e-06	2.51180434305318e-05	2.31226744195337	0.258272770575347	0.0015835872005334	0.466077485045198	0.648068743221853	0.883886771282272	-10.2445251601502
HAVANA	transcript	ENSG00000254760.1	antisense	CTD-2616J11.3	2	ENST00000532473.1	antisense	CTD-2616J11.3-001	0.0294303313253968	0.0301430424927726	3.99982211617422	7.30155384382183e-05	0.000184435896199245	0.320979346081512	0.192478329709168	0.00204920641702908	0.916438251182441	0.374393997442927	0.637308258488498	-9.92342279946153
HAVANA	transcript	ENSG00000255441.1	antisense	CTD-2616J11.2	2	ENST00000526996.1	antisense	CTD-2616J11.2-002	0.0595239357173879	0.0796424018874081	7.47097070364557	3.60207684458506e-13	2.1487542398925e-12	18.8811989551767	0.134570146011908	0.00344957106554633	2.23597403351919	0.0415044160404944	0.152001276672557	-8.06351520147588
HAVANA	transcript	ENSG00000255441.1	antisense	CTD-2616J11.2	2	ENST00000532688.1	antisense	CTD-2616J11.2-001	0.0131103643244341	0.0121481948866639	2.9988104905057	0.00284601195794736	0.00588669064235677	-3.09341474720723	0.0572242947585797	0.00129349241729262	1.25025469188631	0.230963268868169	0.48152730627161	-9.56635590843491
HAVANA	transcript	ENSG00000268711.1	unprocessed_pseudogene	CTD-2616J11.15	2	ENST00000598746.1	unprocessed_pseudogene	CTD-2616J11.15-001	0.000280020030515119	0.000647058375701663	1.05989876833	0.289704738635008	0.39209471788112	-6.98570043078042	0	0	0	1	1	-10.3597524836655
HAVANA	transcript	ENSG00000269181.1	processed_pseudogene	CTD-3073N11.5	1	ENST00000594327.1	processed_pseudogene	CTD-3073N11.5-001	0.00256149953623136	-0.00479904460471382	-1.3425570394783	0.180027455027145	0.261475006917777	-6.64740797193873	0.0232481524240403	-0.00053138634112092	-0.502664769349192	0.622730852734996	0.87045663260003	-10.2258854688741
HAVANA	transcript	ENSG00000105366.15	protein_coding	SIGLEC8	1	ENST00000430817.5	protein_coding	SIGLEC8-003	0.433920827370197	0.127985739023714	5.5689723077218	4.19859328165551e-08	1.49345996751805e-07	7.48418838457154	0.145564136370053	0.000844552137855831	0.56202331047162	0.582664889840454	0.841053630239382	-10.1927602787549
HAVANA	transcript	ENSG00000105366.15	protein_coding	SIGLEC8	2	ENST00000321424.7	protein_coding	SIGLEC8-002	0.696339056839221	0.335284810685856	9.99571899754965	1.46352377292513e-21	2.08614529356264e-20	37.9350973932047	0.652310721000442	0.0014178700644032	0.818331052547075	0.426382609766477	0.692584835633251	-10.0098845053085
HAVANA	transcript	ENSG00000105366.15	protein_coding	SIGLEC8	2	ENST00000340550.5	protein_coding	SIGLEC8-006	0.0765638067537913	0.0631522358488105	5.02473169512938	7.04137406880136e-07	2.20876265801255e-06	4.75802785321618	0.151226995453448	0.00125721819804875	0.604186359577623	0.55503472461062	0.815424125800787	-10.1670848601276
HAVANA	transcript	ENSG00000105366.15	protein_coding	SIGLEC8	2	ENST00000597352.1	processed_transcript	SIGLEC8-005	0.070849371025823	0.043402667763534	3.42980894796324	0.000654195490427908	0.00147397893844902	-1.73741300368577	0.0885332909753935	0.000229473743331414	0.199544457239061	0.844601861328965	1	-10.3385029232351
HAVANA	transcript	ENSG00000268957.1	unprocessed_pseudogene	SIGLEC26P	2	ENST00000597690.1	unprocessed_pseudogene	SIGLEC26P-001	0.00596178849038836	0.00334324357611781	0.792470601457183	0.428463893126275	0.540853823066349	-7.23277185764325	0	0	0	1	1	-10.3597524836655
HAVANA	transcript	ENSG00000213822.6	protein_coding	CEACAM18	2	ENST00000396477.4	protein_coding	CEACAM18-001	0.000487959617694034	-0.000615213982525633	-1.42587604068154	0.154531011514567	0.229006765845607	-6.53260408783662	0	0	0	1	1	-10.3597524836655
HAVANA	transcript	ENSG00000254521.6	protein_coding	SIGLEC12	2	ENST00000596742.1	nonsense_mediated_decay	SIGLEC12-003	0.00279643987270563	-0.000581666461496757	-0.505275477001935	0.613589034728844	0.715885458068425	-7.41882363860516	0.00848481752132709	0.000319474645288878	1.65702893277238	0.118936199955284	0.319388514809313	-9.01573292171969
HAVANA	transcript	ENSG00000254521.6	protein_coding	SIGLEC12	2	ENST00000291707.7	protein_coding	SIGLEC12-001	0.00510433691667675	0.000697402976929106	0.353359783447557	0.72396835120524	0.809815248067095	-7.48397123038892	0.0119845173221942	-0.000167862077618878	-0.458130155780302	0.653634139167781	0.888358813284107	-10.2483934629524
HAVANA	transcript	ENSG00000254521.6	protein_coding	SIGLEC12	2	ENST00000598614.1	protein_coding	SIGLEC12-004	0.00303459032681142	0.00280843100669843	1.97758966541521	0.0485262461888655	0.081222190733358	-5.60000242572022	0.0200674902191362	0.000167734840619066	0.524909716675461	0.607560910218299	0.86349564143879	-10.2138880322722
HAVANA	transcript	ENSG00000268839.1	unprocessed_pseudogene	CTD-3073N11.7	2	ENST00000594712.1	unprocessed_pseudogene	CTD-3073N11.7-001	0.000517362215449452	0.000795392810377039	0.61804451612979	0.536828697097969	0.646280294174976	-7.35557255830439	0	0	0	1	1	-10.3597524836655
HAVANA	transcript	ENSG00000269580.2	unprocessed_pseudogene	SIGLEC27P	2	ENST00000594477.1	unprocessed_pseudogene	SIGLEC27P-001	0.000170177805705456	-0.000122010629367888	-0.2563173958038	0.797811675968101	0.868392493039484	-7.51352625622007	0	0	0	1	1	-10.3597524836655
HAVANA	transcript	ENSG00000105492.15	protein_coding	SIGLEC6	2	ENST00000346477.7	protein_coding	SIGLEC6-002	0.00380747028526416	0.00176174547195093	1.02019981858752	0.30812934040365	0.412811568784644	-7.02686944292717	0.00635744751956384	-3.77113509907512e-05	-0.200299260319743	0.844022372002486	1	-10.3383420824914
HAVANA	transcript	ENSG00000105492.15	protein_coding	SIGLEC6	2	ENST00000359982.8	protein_coding	SIGLEC6-005	0.00129762428129767	0.000589352291218457	0.643872850706689	0.519954475027683	0.630377571564717	-7.33930088300155	0	0	0	1	1	-10.3597524836655
HAVANA	transcript	ENSG00000105492.15	protein_coding	SIGLEC6	2	ENST00000436458.5	protein_coding	SIGLEC6-007	0.00199915533211186	-0.000375567799253734	-0.352739236302423	0.724433272686411	0.810192281135092	-7.4841900995807	0.00244919246375324	1.86605140095485e-05	0.146764751626223	0.885334172543162	1	-10.3482501288518
HAVANA	transcript	ENSG00000105492.15	protein_coding	SIGLEC6	2	ENST00000343300.8	protein_coding	SIGLEC6-003	0.000857423629231204	-0.000968594824542056	-1.22317482625799	0.221842493795269	0.312844467548871	-6.79994085374138	0	0	0	1	1	-10.3597524836655
HAVANA	transcript	ENSG00000105492.15	protein_coding	SIGLEC6	2	ENST00000425629.7	protein_coding	SIGLEC6-001	0.000290153624232769	-0.000157429873721622	-0.284997032731375	0.775764966947446	0.851515221454839	-7.50577071213384	0	0	0	1	1	-10.3597524836655
HAVANA	transcript	ENSG00000105492.15	protein_coding	SIGLEC6	2	ENST00000474054.1	processed_transcript	SIGLEC6-009	0.0105498947521039	0.00409248074349555	0.877352699082682	0.380718393183834	0.491580350080822	-7.16205404152116	0.00699567168226784	-0.000373102489720951	-1.20008228250426	0.249304787744805	0.498268386436007	-9.62590210209908
HAVANA	transcript	ENSG00000105492.15	protein_coding	SIGLEC6	2	ENST00000391797.3	protein_coding	SIGLEC6-008	0.000819346486807084	0.00159862084370093	2.18366132853349	0.0294533481343069	0.0515453272348858	-5.17527046432563	0.0163646836701152	0.000691362453382219	1.88999009080038	0.0788717312538247	0.240850098620178	-8.65292794939564
HAVANA	transcript	ENSG00000105492.15	protein_coding	SIGLEC6	2	ENST00000496422.5	retained_intron	SIGLEC6-006	0.000872833557737769	0.00111352007180524	1.41664430444853	0.157212536679172	0.232435763682877	-6.54566207921745	0	0	0	1	1	-10.3597524836655
HAVANA	transcript	ENSG00000105492.15	protein_coding	SIGLEC6	2	ENST00000489837.1	retained_intron	SIGLEC6-004	0.00293841975197525	-0.00159686055822196	-1.11126831222424	0.266989407422964	0.366136558706489	-6.93010722256406	0.0167050401151772	-9.81117318318846e-05	-0.232823233561184	0.819145684289105	1	-10.3308384396114
HAVANA	transcript	ENSG00000268777.1	antisense	CTD-3073N11.9	2	ENST00000598220.1	antisense	CTD-3073N11.9-001	0.172990263996434	0.178468178323501	7.83222383263069	2.91603504087549e-14	1.94031600623095e-13	21.3517063596139	0	0	0	1	1	-10.3597524836655
HAVANA	transcript	ENSG00000269130.1	unprocessed_pseudogene	SIGLEC28P	2	ENST00000595339.1	unprocessed_pseudogene	SIGLEC28P-001	0.000327360224148871	-0.00070221425225873	-0.829953948367929	0.406962725550908	0.51896175042046	-7.20242732558174	0	0	0	1	1	-10.3597524836655
HAVANA	transcript	ENSG00000268267.1	unprocessed_pseudogene	SIGLEC29P	2	ENST00000599873.1	unprocessed_pseudogene	SIGLEC29P-001	7.83483496419962e-05	-7.66403012817133e-05	-0.224063766003554	0.822799632921942	0.887199481235052	-7.52126672302082	0	0	0	1	1	-10.3597524836655
HAVANA	transcript	ENSG00000105497.7	protein_coding	ZNF175	2	ENST00000545217.5	protein_coding	ZNF175-002	0.407895209164983	0.0949684822017719	4.53617328196571	7.18738430018354e-06	2.0256752566887e-05	2.52717716380508	0.665247341273588	0.00554297886764544	3.48664026119891	0.00345374968115884	0.0242845800580683	-5.63888656414332
HAVANA	transcript	ENSG00000105497.7	protein_coding	ZNF175	2	ENST00000262259.6	protein_coding	ZNF175-001	0.754431286792473	0.312172608258489	11.0138177749412	2.1432028700363e-25	4.63204406848047e-24	46.6745716852373	1.69276474104443	0.00908146183059012	5.30671543678833	9.77356702928654e-05	0.00182965845845221	-1.99030498400055
HAVANA	transcript	ENSG00000105497.7	protein_coding	ZNF175	2	ENST00000596504.1	protein_coding	ZNF175-005	0.91957439301668	0.171797514196675	4.30745585413205	1.99039804643768e-05	5.3500152082062e-05	1.55489720769234	0.506449879838153	-0.0039876393250524	-0.793578279647666	0.440205923509458	0.706586374969108	-10.0302941674727
HAVANA	transcript	ENSG00000105497.7	protein_coding	ZNF175	1	ENST00000436511.2	protein_coding	ZNF175-003	0.664629739005777	0.303142935416924	7.67797926125851	8.62420479390048e-14	5.47674503379634e-13	20.2856240013937	0.184285989802999	-0.00101575844982367	-0.395816541831371	0.697990124562396	0.924463365733662	-10.2764760097029
HAVANA	transcript	ENSG00000105497.7	protein_coding	ZNF175	2	ENST00000600460.1	retained_intron	ZNF175-004	0.715507924710068	0.234045764924536	6.65532507978844	7.47805779892356e-11	3.52314358533384e-10	13.6516743916774	1.35272192027632	0.0116023412667476	3.99937301806968	0.00122979476697652	0.011302443362746	-4.59532631692667
HAVANA	transcript	ENSG00000269388.1	transcribed_processed_pseudogene	AC018755.16	2	ENST00000598755.1	processed_transcript	AC018755.16-001	0.200057447149649	0.0191977373335276	0.997518853103642	0.318997446703467	0.424910292224634	-7.04968786923307	0.332392414532636	0.00243462680871406	1.0654337371059	0.304060704209355	0.559182923353606	-9.77565603576304
HAVANA	transcript	ENSG00000269388.1	transcribed_processed_pseudogene	AC018755.16	2	ENST00000596210.1	transcribed_processed_pseudogene	AC018755.16-003	0.0153412613413371	0.00861744630857014	2.42370440269743	0.0157185520651741	0.0289543508648519	-4.6285517645635	0.0154896936680788	-0.000174089100191316	-0.500078919416035	0.624506008361225	0.87045663260003	-10.227247573878
HAVANA	transcript	ENSG00000269388.1	transcribed_processed_pseudogene	AC018755.16	2	ENST00000597710.1	processed_transcript	AC018755.16-002	0.203618216318754	0.0969897546812875	4.35443734732418	1.62048385155425e-05	4.39911840399683e-05	1.75081839026214	0.356300381029021	0.00465569543598825	1.26928930011834	0.224288282665351	0.472214480207898	-9.54325020763427
HAVANA	transcript	ENSG00000267808.1	lincRNA	AC018755.17	2	ENST00000601315.1	lincRNA	AC018755.17-001	0.118260679372051	0.0616398969799173	6.28666656651547	7.09823660333296e-10	3.03300502878977e-09	11.4534523583384	0.0689449509816864	-0.00089971758085497	-1.35360700516961	0.196539891556938	0.43382399324002	-9.43758074136129
HAVANA	transcript	ENSG00000105501.12	protein_coding	SIGLEC5	1	ENST00000534261.3	protein_coding	SIGLEC5-001	0.0379070302972865	0.0609925557037704	7.76372804661971	4.72921862692625e-14	3.07962026333004e-13	20.8762376922888	0.0510388343275945	-0.00091575050677582	-1.56750345226023	0.138507632660475	0.343130152906377	-9.14658366665532
HAVANA	transcript	ENSG00000268500.5	protein_coding	AC018755.18	2	ENST00000599649.5	protein_coding	AC018755.18-002	0.0144669373223011	0.0221733441653156	4.03472100871765	6.32631242091257e-05	0.000160866794301665	0.456663342246455	0.0802601964190412	0.00376157766961317	3.19811566371147	0.0061905898825042	0.0376048950256466	-6.22143846018637
HAVANA	transcript	ENSG00000268500.5	protein_coding	AC018755.18	2	ENST00000429354.3	protein_coding	AC018755.18-001	0.009241227118583	0.0121862189994385	3.32890359554962	0.00093651715801188	0.00206686542204676	-2.07049389363186	0.012473816124769	-0.00043136656247362	-1.06969167389208	0.302202793895943	0.557022467274676	-9.77115098386842
HAVANA	transcript	ENSG00000244071.1	processed_pseudogene	RPL9P33	1	ENST00000484311.1	processed_pseudogene	RPL9P33-001	0.0630610745597447	-0.00206326515742699	-0.207469425366703	0.835728128158262	0.896739826662828	-7.52484428118468	0.172013762240475	0.00144620708831731	0.951525168813318	0.356895217032412	0.617951051047253	-9.89038162371492
HAVANA	transcript	ENSG00000273837.1	sense_intronic	LLNLR-470E3.1	2	ENST00000619715.1	sense_intronic	LLNLR-470E3.1-001	0.648894240705622	0.206462959600023	5.50744865359031	5.84472013951565e-08	2.04802913800602e-07	7.1635249584038	0.0939404493682983	0.00156696624885091	1.267780562402	0.224811742075327	0.472953595109914	-9.54509184900948
HAVANA	transcript	ENSG00000254415.3	protein_coding	SIGLEC14	2	ENST00000360844.6	protein_coding	SIGLEC14-001	0.195052560538393	0.209436815553725	11.3444908655472	1.09097290955811e-26	2.70659934841848e-25	49.6250183708096	0.197098232682787	0.000510371066131284	0.417676238476094	0.682288965121258	0.911554185754008	-10.2670800035703
HAVANA	transcript	ENSG00000254415.3	protein_coding	SIGLEC14	2	ENST00000533866.1	retained_intron	SIGLEC14-002	0.0395876766399758	0.0656506076820128	5.15928776998253	3.58651278523628e-07	1.16000051108777e-06	5.40868937028228	0.0132007552530819	0.000100577182880624	0.165721834664596	0.870659137896571	1	-10.3450897714153
HAVANA	transcript	ENSG00000243469.1	processed_pseudogene	RPL7P51	1	ENST00000490532.1	processed_pseudogene	RPL7P51-001	0.0145133007844647	0.00421513616829814	0.842903631518543	0.39968722720501	0.511377020970585	-7.19161896935531	0.0459750467893319	0.000360328451195354	0.625411476873629	0.541397756887483	0.802498340444924	-10.1534915790715
HAVANA	transcript	ENSG00000269959.1	lincRNA	SPACA6P-AS	2	ENST00000602324.1	lincRNA	SPACA6P-AS-001	0.599576469314878	0.235830569153242	9.24486406239273	6.8868628236026e-19	7.37967248168693e-18	31.8529447290507	0.314926804090227	0.00396049718318788	4.09706752291592	0.001011816346253	0.00979109258252444	-4.39666071499846
ENSEMBL	transcript	ENSG00000207550.1	miRNA	MIR99B	3	ENST00000384819.1	miRNA	MIR99B-201	0.378662138221431	0.104520771727045	1.26209667652817	0.207505097071501	0.295470195269009	-6.75176035635074	0.118284938454418	-0.00097480132791978	-0.254835176468992	0.802421115919527	1	-10.325125463605
ENSEMBL	transcript	ENSG00000198972.3	miRNA	MIRLET7E	3	ENST00000362102.3	miRNA	MIRLET7E-201	0.00910539831764238	-0.00864506980154209	-0.67552641940701	0.499655102197159	0.611002713614379	-7.31845254853804	0	0	0	1	1	-10.3597524836655
ENSEMBL	transcript	ENSG00000208008.1	miRNA	MIR125A	3	ENST00000385273.1	miRNA	MIR125A-201	0	0	0	1	1	-7.54634944069386	0	0	0	1	1	-10.3597524836655
HAVANA	transcript	ENSG00000182310.13	protein_coding	SPACA6	2	ENST00000576093.5	retained_intron	SPACA6-001	0.600941965792288	0.319392609455261	9.08457340949464	2.45591178055892e-18	2.48178609161702e-17	30.5975452089978	0.637119556007985	0.00192913023812877	0.496020380726541	0.627297011046652	0.870483312129853	-10.2293717334125
HAVANA	transcript	ENSG00000182310.13	protein_coding	SPACA6	2	ENST00000573266.5	retained_intron	SPACA6-002	0.330602537740348	0.102140039308253	3.09574830569211	0.00207380121360167	0.00437368064672741	-2.80365600425765	0.775548900716559	0.00594706413266217	1.11234363574193	0.284051958650665	0.535896339423171	-9.72518186911247
HAVANA	transcript	ENSG00000182310.13	protein_coding	SPACA6	2	ENST00000637797.1	protein_coding	SPACA6-017	0.00219400745093025	-0.00290101559258337	-1.27004032042313	0.204663701196861	0.292018890270116	-6.74174284212024	0.0601110337550176	0.00132324786621758	1.0898261861531	0.293530435325401	0.54707943921033	-9.74964062725184
HAVANA	transcript	ENSG00000182310.13	protein_coding	SPACA6	2	ENST00000571328.1	retained_intron	SPACA6-004	0.749356836747493	0.265623044360897	5.53554539505267	5.02713655757229e-08	1.7731695707754e-07	7.30957564920596	0.749830584765842	0.00898095445289006	2.16861881784261	0.0471502122097418	0.16653948370147	-8.18238155945232
HAVANA	transcript	ENSG00000182310.13	protein_coding	SPACA6	2	ENST00000574072.5	retained_intron	SPACA6-005	0.516133256009489	0.162774545912271	4.17215936517836	3.56063101282743e-05	9.30358120374827e-05	1.0017249474114	0.594085204789728	0.0106495630698526	3.49983207226907	0.00336282002840222	0.0238203389852616	-5.61211376913935
HAVANA	transcript	ENSG00000182310.13	protein_coding	SPACA6	2	ENST00000576494.5	retained_intron	SPACA6-007	0.0120624002663654	0.0118168458407694	1.03746224987559	0.300024246346832	0.40372488819695	-7.00916003398776	0.0232534305798178	0.00159452095404465	1.6252481443531	0.125592124950503	0.326762104409075	-9.06276168690494
HAVANA	transcript	ENSG00000182310.13	protein_coding	SPACA6	2	ENST00000572160.5	retained_intron	SPACA6-006	0.159838290275029	0.0494918917837185	2.34038171996335	0.0196581347059115	0.0355934508107496	-4.82464289662607	0.309673104555912	0.00677556265462162	2.63731925506005	0.0190374585193962	0.0866750168412636	-7.32234820373359
HAVANA	transcript	ENSG00000182310.13	protein_coding	SPACA6	2	ENST00000572565.5	retained_intron	SPACA6-003	0.203641187686075	0.165779412446598	8.91328238202584	9.39468023525576e-18	8.95251865748118e-17	29.2733845255511	0.367209636502698	0.00620995485039158	2.86744905723215	0.0120438683394435	0.061636968759473	-6.8774794544581
HAVANA	transcript	ENSG00000182310.13	protein_coding	SPACA6	2	ENST00000572703.2	retained_intron	SPACA6-016	0.134030806636032	0.0316158922328421	2.07112690519426	0.0388617341010086	0.0663902490823575	-5.41233784533716	0.21641748073152	0.0058704073412108	3.87510557035276	0.00157767573296497	0.0135801848514746	-4.84834892058819
HAVANA	transcript	ENSG00000182310.13	protein_coding	SPACA6	2	ENST00000573151.5	retained_intron	SPACA6-008	0.243822690319807	0.120693485579256	5.13719418329239	4.01072645953155e-07	1.29038765110302e-06	5.30079161402831	0.452382647886998	0.00545572841500667	1.39575734732188	0.183746696396281	0.414749661565159	-9.38277843951301
HAVANA	transcript	ENSG00000182310.13	protein_coding	SPACA6	2	ENST00000576975.1	retained_intron	SPACA6-009	0.158896899674875	-0.0553171299739879	-2.341720874917	0.0195885362865736	0.0354769173917552	-4.82154436543809	0.187204048823714	-0.00121540871311218	-0.612281371306518	0.549811893644128	0.810536200853023	-10.1619531063904
HAVANA	transcript	ENSG00000182310.13	protein_coding	SPACA6	2	ENST00000573896.1	processed_transcript	SPACA6-011	0.921013890725436	0.30804464545156	7.74419910986763	5.425095297381e-14	3.51424524328748e-13	20.7412750939921	0.471975387159632	0.00229495935984779	0.890335446684513	0.387787046178567	0.65186903572905	-9.94728574158952
HAVANA	transcript	ENSG00000182310.13	protein_coding	SPACA6	2	ENST00000572609.1	retained_intron	SPACA6-010	0.0135260090424769	0.0107905720085537	1.26977380773641	0.204758568799428	0.292131108012594	-6.74207994646353	0.0220520202155839	-0.00117610774483114	-1.22076742369769	0.241610515462027	0.493554373740185	-9.60159262430558
HAVANA	transcript	ENSG00000105509.10	protein_coding	HAS1	2	ENST00000601714.5	protein_coding	HAS1-002	0.17694289168514	-0.00121461158664048	-0.0722127588761407	0.942461600816689	0.974714232756103	-7.54374401384679	0.524346857236488	0.0026808195075731	1.6438662443226	0.121654956306527	0.324335065646176	-9.03528677603032
HAVANA	transcript	ENSG00000105509.10	protein_coding	HAS1	2	ENST00000222115.5	protein_coding	HAS1-005	0.0262778163465941	0.00236314700778304	0.37665165675199	0.706593014827439	0.795684874130139	-7.47547804311276	0	0	0	1	1	-10.3597524836655
HAVANA	transcript	ENSG00000105509.10	protein_coding	HAS1	1	ENST00000540069.6	protein_coding	HAS1-001	0.00476931183617565	-0.00750319706496771	-1.53294603736586	0.125924527118507	0.191252153318839	-6.37501482767236	0.015820785769031	-0.000361617960434994	-0.501725831272302	0.623375143067056	0.87045663260003	-10.2263808422851
HAVANA	transcript	ENSG00000105509.10	protein_coding	HAS1	2	ENST00000601667.5	protein_coding	HAS1-004	0.186932712698888	-0.0241120973951115	-1.22525150232874	0.221059985930732	0.311904991573994	-6.79740806053824	0.0985268905827767	0.00334485119932471	1.20969638766586	0.245705352432648	0.49534684468355	-9.61464567848717
HAVANA	transcript	ENSG00000105509.10	protein_coding	HAS1	1	ENST00000594621.1	protein_coding	HAS1-003	0.0310076304249287	0.0103341841133219	1.16724039075897	0.243672214038427	0.338865756123893	-6.86655356047485	0.104803029887415	0.00615350647946506	2.88091444658616	0.0117235142064015	0.0603955753501637	-6.85110602414358
HAVANA	transcript	ENSG00000171051.8	protein_coding	FPR1	2	ENST00000595042.5	protein_coding	FPR1-003	0.0941605488193362	0.0871227070564285	5.13957413524996	3.96279365949813e-07	1.27569731876648e-06	5.31239451075109	0.0961693885998489	-0.000219886007633715	-0.122144112087383	0.904457793591837	1	-10.3517837901318
HAVANA	transcript	ENSG00000171051.8	protein_coding	FPR1	2	ENST00000304748.4	protein_coding	FPR1-001	0.753618997556093	0.585447029838342	8.44824282854903	3.27385857249855e-16	2.65528583924224e-15	25.7716015000711	0.590147420190761	-0.00222435492732684	-0.850958708184683	0.408594391381433	0.673922241615681	-9.98211029876587
HAVANA	transcript	ENSG00000171051.8	protein_coding	FPR1	2	ENST00000600815.1	protein_coding	FPR1-002	0.144933381669268	0.195742275821734	7.11234651204086	3.99138361300945e-12	2.13785798002004e-11	16.5211512078417	0.353043148758465	0.00668579202717958	1.67825930305292	0.114661975051875	0.311476407298079	-8.9839706153271
HAVANA	transcript	ENSG00000171051.8	protein_coding	FPR1	2	ENST00000594900.1	protein_coding	FPR1-004	0.340583279511132	0.113952766024823	4.79830022023037	2.1184471515362e-06	6.32071936500908e-06	3.69825492188425	0.0406230491996594	-0.00011009884212514	-0.115982315739269	0.909253951411683	1	-10.3525671406074
HAVANA	transcript	ENSG00000171049.8	protein_coding	FPR2	2	ENST00000600258.1	protein_coding	FPR2-006	0.0482629167670127	0.0269655526423415	3.80994061877236	0.000156390027254816	0.000380506387082522	-0.397847823567164	0.0503895307886051	0.0016115279261521	1.88403618455163	0.0797230681231467	0.242623825367169	-8.66257286580288
HAVANA	transcript	ENSG00000171049.8	protein_coding	FPR2	2	ENST00000340023.6	protein_coding	FPR2-001	0.0489482494500757	0.0719041389969481	7.27413274954892	1.36396305334139e-12	7.66380178691331e-12	17.574245715816	0.0205371791150652	-0.000295641392606482	-0.713246843196134	0.48698881315165	0.752713476783437	-10.0925427912405
HAVANA	transcript	ENSG00000171049.8	protein_coding	FPR2	2	ENST00000599326.1	protein_coding	FPR2-007	0.148390143980726	0.0351203291428067	2.17607601482623	0.0300191760265554	0.0524612508367465	-5.19163671100662	0.0256283769667715	-0.000317120826223387	-0.448621428536957	0.660321041066801	0.893728259460646	-10.2529368066819
HAVANA	transcript	ENSG00000171049.8	protein_coding	FPR2	2	ENST00000598953.1	protein_coding	FPR2-002	0.0347491796405761	0.0384179675758378	4.85636917627626	1.6036322330231e-06	4.84495775989466e-06	3.96580560773466	0.0342798435373296	-0.000405050774204665	-0.605634809836847	0.554098229879598	0.814593235152585	-10.1661713982129
HAVANA	transcript	ENSG00000171049.8	protein_coding	FPR2	2	ENST00000598776.1	protein_coding	FPR2-003	0.00665319448372415	0.00822509060025789	3.39696885412212	0.000735934554662672	0.00164748899758203	-1.84685799228975	0.00962851851624071	-0.000131878440641654	-0.679883090567625	0.507264248940984	0.771200473673519	-10.1165787427675
HAVANA	transcript	ENSG00000171049.8	protein_coding	FPR2	2	ENST00000600722.1	protein_coding	FPR2-005	0.00297546557093298	0.00583514485332639	2.49595960741163	0.0128842271497716	0.024084347377381	-4.45308521919647	0	0	0	1	1	-10.3597524836655
HAVANA	transcript	ENSG00000187474.4	protein_coding	FPR3	2	ENST00000339223.4	protein_coding	FPR3-001	0.167832236918668	0.121998097270344	4.89583605733126	1.3250424320215e-06	4.03911556533688e-06	4.14931793186223	0.334178591491085	0.00505239278432148	2.84842949257939	0.0125109891941219	0.0633962172819682	-6.91467270451512
HAVANA	transcript	ENSG00000187474.4	protein_coding	FPR3	2	ENST00000595991.1	protein_coding	FPR3-002	0.0764182278860185	0.0386660487146369	3.67055825594527	0.000268174231084197	0.000634082927367807	-0.904506728509301	0.073402803945267	0.00110887115513752	1.04846823740423	0.311546686433868	0.567509045796939	-9.79345325556146
HAVANA	transcript	ENSG00000268316.1	lincRNA	AC006272.2	2	ENST00000596964.1	lincRNA	AC006272.2-001	0.185816430625793	0.028360085570103	1.45950519880522	0.145056965014335	0.216704566042436	-6.48432546219851	0.148353457223072	0.000523297480684022	0.26775232472521	0.792652558459973	0.998154383718108	-10.3215349724967
HAVANA	transcript	ENSG00000269483.2	transcribed_unprocessed_pseudogene	LLNLF-191C12.1	2	ENST00000594725.2	transcribed_unprocessed_pseudogene	LLNLF-191C12.1-001	2.20256543799996	0.188687889407828	2.10831542773971	0.0355029243885653	0.0611389801090645	-5.33535819731124	1.32603654968602	0.0088185495087757	1.00034417188308	0.333509159954626	0.592237209600048	-9.84259335750115
HAVANA	transcript	ENSG00000283236.1	transcribed_unprocessed_pseudogene	AC074141.3	2	ENST00000588129.6	transcribed_unprocessed_pseudogene	AC074141.3-002	1.03628255483701	0.257787204356548	6.55399953107003	1.40235439989765e-10	6.42055074616942e-10	13.0369791297283	1.64223071232327	0.0156167209585942	5.84973878248569	3.63029700432076e-05	0.000933133553339066	-0.959766529303767
HAVANA	transcript	ENSG00000268095.1	antisense	ZNF649-AS1	2	ENST00000600329.1	antisense	ZNF649-AS1-001	0.0194238029154023	0.00528015994265558	0.992620657664851	0.3213771822603	0.427558284427437	-7.05454866537185	0.232842994575155	0.00323333135690181	1.34361496731419	0.199676182807219	0.438325436361939	-9.4503812471974
HAVANA	transcript	ENSG00000198093.10	protein_coding	ZNF649	2	ENST00000354957.7	protein_coding	ZNF649-001	1.48807346224647	0.375981282611304	7.8347902183645	2.8635033903398e-14	1.90684727954022e-13	21.3695844910299	1.9434921774952	0.0104188175784914	4.57499836427975	0.000394205240095148	0.00491396111182259	-3.43141969257667
HAVANA	transcript	ENSG00000198093.10	protein_coding	ZNF649	2	ENST00000600738.5	protein_coding	ZNF649-002	0.372880950986243	0.156161864871328	3.49814367056687	0.000510508971179179	0.00116646537570948	-1.50645981641118	0.905565423091795	0.00503879549376284	1.01398099116333	0.327176059210346	0.585052502106213	-9.82887174498816
HAVANA	transcript	ENSG00000198093.10	protein_coding	ZNF649	2	ENST00000599671.1	retained_intron	ZNF649-004	0.434080365806142	0.0427090769723386	1.66826072732384	0.0958929255360027	0.150263357581695	-6.15970090361561	0.545595446069159	0.00491987594424912	1.84578503292829	0.0853918725172155	0.254666329019641	-8.72409234990155
HAVANA	transcript	ENSG00000198093.10	protein_coding	ZNF649	2	ENST00000597882.5	retained_intron	ZNF649-005	0.787600848076474	0.272541341564997	5.73870049708749	1.65944102443917e-08	6.15132708015741e-08	8.38506412832005	1.00082444264484	0.00206808566718605	0.430449171976654	0.673183893348327	0.904004866052698	-10.261361615628
HAVANA	transcript	ENSG00000198093.10	protein_coding	ZNF649	2	ENST00000595418.5	protein_coding	ZNF649-007	1.46215529586462	0.451898369456226	7.84768971724499	2.61327592525155e-14	1.7470874185909e-13	21.4595150049557	0.288495960237767	0.00146482761186007	0.578987452480496	0.571462826703735	0.830699226489338	-10.1826429541622
HAVANA	transcript	ENSG00000198093.10	protein_coding	ZNF649	2	ENST00000599530.1	protein_coding	ZNF649-006	0.560425198432759	0.0444894431178811	1.22521211495799	0.221074808914737	0.311917734338551	-6.79745613860614	0.727699382647058	0.00774820752782433	3.52674613518111	0.00318468814696059	0.0228627624972644	-5.55746538711944
HAVANA	transcript	ENSG00000198093.10	protein_coding	ZNF649	2	ENST00000596690.1	protein_coding	ZNF649-003	0.561654513390358	0.129338316133599	3.26502743717767	0.00116991188432258	0.00255171547397443	-2.27642728520666	0.380193907454144	-4.76702148655292e-05	-0.0153995625097526	0.987922824532939	1	-10.3596257540577
HAVANA	transcript	ENSG00000283285.1	unprocessed_pseudogene	CTC-429C10.7	2	ENST00000636268.1	unprocessed_pseudogene	CTC-429C10.7-001	0.00983388774611361	-0.000620836693860846	-0.330106692153911	0.741458245568339	0.824095138864736	-7.49190992173342	0.0103354308652367	5.41322395949465e-05	0.293322037503733	0.773422816265184	0.983940271110704	-10.3139096034437
HAVANA	transcript	ENSG00000176024.17	protein_coding	ZNF613	2	ENST00000593395.1	processed_transcript	ZNF613-003	0.0809454264909938	-0.0038269123189377	-0.287360155833983	0.773956169501891	0.850131872185485	-7.50509504137546	0.0707196975044464	-0.000828919550874342	-0.829063392084341	0.420476960669876	0.68636906431834	-10.0008575679741
HAVANA	transcript	ENSG00000176024.17	protein_coding	ZNF613	2	ENST00000293471.10	protein_coding	ZNF613-001	0.448786969987639	0.214310758096181	9.91250126266133	2.94022185100335e-21	4.05882853104284e-20	37.245150326738	0.80620110231311	0.00270066422661072	1.48593633909911	0.158664179873514	0.375930841004406	-9.26127580024197
HAVANA	transcript	ENSG00000176024.17	protein_coding	ZNF613	2	ENST00000391794.8	protein_coding	ZNF613-002	0.465925438474147	0.133570357684377	5.65737096123225	2.59646899313162e-08	9.4368926893278e-08	7.95042087683958	0.703804785087869	0.00889375424964109	2.64385836432754	0.018793033784263	0.085837412150084	-7.30987671601503
HAVANA	transcript	ENSG00000176024.17	protein_coding	ZNF613	2	ENST00000599683.5	protein_coding	ZNF613-004	0.0901368126598439	0.0767706362633868	3.39575444989824	0.000739132300260271	0.00165436478280989	-1.85088592578293	0.0917957314822038	-0.000893478648608963	-0.476959229387001	0.640483617447527	0.877936478383323	-10.2391238682781
HAVANA	transcript	ENSG00000176024.17	protein_coding	ZNF613	2	ENST00000600853.1	protein_coding	ZNF613-005	0.42764748166162	0.115456473515537	3.51726980968365	0.000475928763097774	0.00109174503544621	-1.44104160404961	0.4457641097569	0.00255445309634695	0.501442146145396	0.623569867850357	0.87045663260003	-10.2265303354577
HAVANA	transcript	ENSG00000176024.17	protein_coding	ZNF613	2	ENST00000593379.1	processed_transcript	ZNF613-006	0.32590415201963	0.103048532002399	3.0758887479303	0.00221422177537924	0.00465284543668243	-2.86374153475041	0	0	0	1	1	-10.3597524836655
HAVANA	transcript	ENSG00000176024.17	protein_coding	ZNF613	2	ENST00000601794.1	protein_coding	ZNF613-007	0.312779932463788	0.128941083554231	4.89621386721273	1.32261584155017e-06	4.03221918059459e-06	4.15108118337782	0.373462588330702	-0.00179858797520193	-0.571825325235264	0.576178419182762	0.834974779661264	-10.1869494924385
HAVANA	transcript	ENSG00000269235.1	antisense	ZNF350-AS1	2	ENST00000600253.1	antisense	ZNF350-AS1-002	0.80071156940494	0.602377823239028	14.2385128588549	7.77740134249471e-39	8.24933674361218e-37	77.3804375214217	1.88022117753464	0.00551317499298392	1.67323544214375	0.115661172043101	0.31337410435302	-8.99151146549838
HAVANA	transcript	ENSG00000269235.1	antisense	ZNF350-AS1	2	ENST00000595010.1	antisense	ZNF350-AS1-001	0.612225207654909	0.311532805276395	8.80777834786487	2.12763008753367e-17	1.95193068902923e-16	28.466870938571	1.20688924581904	0.000728335669602632	0.262635024299873	0.79651830090682	1	-10.3229784241342
HAVANA	transcript	ENSG00000256683.6	protein_coding	ZNF350	2	ENST00000243644.8	protein_coding	ZNF350-001	1.27819835185688	0.267405727235686	6.77916314277492	3.43187141322178e-11	1.67382549575544e-10	14.4136297149347	2.01747233156817	0.00788128300280763	4.12075144962945	0.000965177718295895	0.00945199564418012	-4.3485457796758
HAVANA	transcript	ENSG00000256683.6	protein_coding	ZNF350	1	ENST00000601430.5	protein_coding	ZNF350-006	0.516004603867303	0.0414369362465122	1.38898153232424	0.165459539282558	0.242989667971884	-6.58428633407472	0.567391727683973	-0.00374501326297889	-1.35547557954835	0.195957833827397	0.433008222472792	-9.43517879112727
HAVANA	transcript	ENSG00000256683.6	protein_coding	ZNF350	2	ENST00000600703.5	processed_transcript	ZNF350-005	0.327790152101382	0.153590421774422	5.57529051268057	4.05766184222865e-08	1.44593317123398e-07	7.51729715614496	0.270599605258639	0.00241531355979965	0.977109166194046	0.344500202011004	0.604524857809598	-9.86559920746004
HAVANA	transcript	ENSG00000256683.6	protein_coding	ZNF350	2	ENST00000598254.1	retained_intron	ZNF350-004	0.33549427163964	0.0495560322710027	1.63659032664061	0.102348226871038	0.159254473366018	-6.2117095929032	0.576039020587553	0.00434010981865466	2.9729346674453	0.00974711572561846	0.0526697636758738	-6.67000629234672
HAVANA	transcript	ENSG00000256683.6	protein_coding	ZNF350	2	ENST00000594929.5	protein_coding	ZNF350-007	0.296372327946599	0.0678623571567238	2.96297549581028	0.00319264997477417	0.00656002192132767	-3.19827970110546	0.0639917019084543	-0.000569056140788416	-0.561983630201762	0.58269122466974	0.841071126557862	-10.1927836064166
HAVANA	transcript	ENSG00000256683.6	protein_coding	ZNF350	2	ENST00000597788.5	protein_coding	ZNF350-003	0.251211672057468	0.0611466781877284	2.63051501570446	0.00878974555943888	0.0168942207000289	-4.1129448424456	0.475777068720096	0.00303730244511839	0.823142589946432	0.42372838866501	0.689796443237455	-10.005850784535
HAVANA	transcript	ENSG00000256683.6	protein_coding	ZNF350	2	ENST00000593596.1	protein_coding	ZNF350-008	0.348264481671529	0.0129372355749877	0.500932223064524	0.616640283052927	0.718579019655521	-7.42100604051542	0.195344025690863	0.00178174224260032	0.851926562302564	0.408074283369204	0.673414955656474	-9.9812713806278
HAVANA	transcript	ENSG00000256683.6	protein_coding	ZNF350	2	ENST00000597555.1	retained_intron	ZNF350-002	0.391428741389019	0.096630921452073	4.86379358073994	1.54723940980821e-06	4.68387448272316e-06	4.00022437788392	0.580149736929444	0.00596474327070046	3.59311549405943	0.00278488053044881	0.0207069291661419	-5.42257243199487
HAVANA	transcript	ENSG00000256683.6	protein_coding	ZNF350	2	ENST00000599258.1	processed_transcript	ZNF350-009	0.703300774684045	0.109466959328	1.68102490521522	0.0933854581648617	0.146720740183021	-6.13846105798772	0.333216254181538	-0.00744350409238882	-1.49073433620225	0.157413831229809	0.373887958871402	-9.254652942645
HAVANA	transcript	ENSG00000197619.13	protein_coding	ZNF615	2	ENST00000602063.5	protein_coding	ZNF615-009	0.532961615174395	0.146486346188533	4.9792470589933	8.81516644093347e-07	2.7374577759364e-06	4.54159178234405	0.442765290162451	0.00385200073245219	1.42575572212296	0.175063349982596	0.401347910273578	-9.34299511453591
HAVANA	transcript	ENSG00000197619.13	protein_coding	ZNF615	2	ENST00000594083.5	protein_coding	ZNF615-004	0.0973964770805435	0.0341176395091131	1.66302004231677	0.0969379645221329	0.151725428268186	-6.1683751511277	0.809452739389378	-0.000573511696906377	-0.0614518672366865	0.951836462608325	1	-10.3577346813409
HAVANA	transcript	ENSG00000197619.13	protein_coding	ZNF615	2	ENST00000599177.5	nonsense_mediated_decay	ZNF615-002	0.486923733015202	0.386939805717763	11.2676520631271	2.18932261232761e-26	5.27171065604817e-25	48.9347898374654	0.652721536708473	-0.00373074820031594	-0.622073551228006	0.543530036849767	0.804596483637487	-10.155658802558
HAVANA	transcript	ENSG00000197619.13	protein_coding	ZNF615	2	ENST00000376716.9	protein_coding	ZNF615-001	0.486670045951955	0.111622012941077	3.23345490956862	0.00130420987180404	0.00282736890730294	-2.3768040347137	1.191529816317	0.0150901798882316	3.3666052225533	0.00440306581721288	0.0291437914617449	-5.88203133730844
HAVANA	transcript	ENSG00000197619.13	protein_coding	ZNF615	2	ENST00000391795.7	protein_coding	ZNF615-005	0.138196584477223	0.122493029126455	5.62306399965505	3.13118396560238e-08	1.12857289927708e-07	7.76871142947171	0.463759630183845	0.00463608208419028	0.902878195509959	0.381311617892453	0.64474861358125	-9.93589618819597
HAVANA	transcript	ENSG00000197619.13	protein_coding	ZNF615	2	ENST00000598071.5	protein_coding	ZNF615-003	0.579161889469494	0.189209762475828	5.17348491606536	3.33720118395541e-07	1.08293239642163e-06	5.4782430049897	0.627865742135482	-0.0184641043761011	-4.75183063934852	0.000279773755985429	0.00384403700624367	-3.07837742676884
ENSEMBL	transcript	ENSG00000197619.13	protein_coding	ZNF615	3	ENST00000618049.4	protein_coding	ZNF615-201	0.163007669667519	0.20398151810005	8.64532489224606	7.39065847201936e-17	6.40521560454663e-16	27.2387608017809	0.205957624312776	0.00267995140620484	1.21420730892972	0.244030447365587	0.494288743239577	-9.60933888793469
ENSEMBL	transcript	ENSG00000197619.13	protein_coding	ZNF615	3	ENST00000618487.4	protein_coding	ZNF615-202	0.0117332666002534	0.00627348598650359	0.527142487064337	0.598329523137058	0.702348235668651	-7.40754997557263	0.292702908852526	0.0141232441194962	3.32548768281067	0.00478500387515433	0.0310218460633215	-5.96509018076616
HAVANA	transcript	ENSG00000197619.13	protein_coding	ZNF615	2	ENST00000593650.5	protein_coding	ZNF615-006	0.121484808605487	-0.0318530911719191	-1.91621505403625	0.055910202122741	0.0924298818806554	-5.71850053119465	0.145412075740143	0.000431820661701094	0.255884550409125	0.801626229145518	1	-10.3248403397725
HAVANA	transcript	ENSG00000197619.13	protein_coding	ZNF615	2	ENST00000599115.5	nonsense_mediated_decay	ZNF615-007	0.352379582461642	0.0690165233990981	2.03882336897312	0.0419955243086291	0.0712608889054419	-5.47811276056014	0.137417897361578	-0.00591617174852989	-2.39827962975607	0.030394016985033	0.121328715073125	-7.77005761027577
HAVANA	transcript	ENSG00000197619.13	protein_coding	ZNF615	2	ENST00000601178.5	protein_coding	ZNF615-014	0.794819825046709	0.524366818543669	9.26392989488094	5.91425007367369e-19	6.38272418400347e-18	32.0033028660518	0.304965407927702	-0.00888502868866801	-1.72658387427323	0.10542837013987	0.294061142919517	-8.91066331341018
HAVANA	transcript	ENSG00000197619.13	protein_coding	ZNF615	2	ENST00000597747.5	protein_coding	ZNF615-013	0.755494867846308	0.271430902015881	6.93704335532581	1.25068957471922e-11	6.37508326012492e-11	15.40191544305	0.93720179084693	0.00520581510897445	1.54066195800285	0.144886581075961	0.353669883607124	-9.18481378825561
HAVANA	transcript	ENSG00000197619.13	protein_coding	ZNF615	2	ENST00000599631.5	protein_coding	ZNF615-011	0.436040985270754	0.0779691757151738	1.51087984649746	0.131453682782666	0.198764565588742	-6.40841728500019	0.412623875634855	0.00480499382088971	1.39491894445	0.183994363705857	0.415084522740755	-9.38388106269283
HAVANA	transcript	ENSG00000197619.13	protein_coding	ZNF615	2	ENST00000597905.5	processed_transcript	ZNF615-010	0.990504617657716	0.583526013282995	9.69544090608109	1.78174789939716e-20	2.26524492823623e-19	35.4638162682408	0.242667365228682	0.00132612456376924	0.470384365193229	0.645061734215991	0.881442321458586	-10.2424018420613
HAVANA	transcript	ENSG00000197619.13	protein_coding	ZNF615	2	ENST00000595114.1	processed_transcript	ZNF615-012	0.472867350170673	-0.0364337521002278	-0.780605230014682	0.435405812809577	0.547840518603286	-7.24208600910901	0.119313734679328	-0.000661340963758516	-0.226848036613107	0.82370174193572	1	-10.3323009148381
HAVANA	transcript	ENSG00000142556.18	protein_coding	ZNF614	2	ENST00000356322.10	protein_coding	ZNF614-002	0.343356816405284	0.134467663673189	6.70314434176626	5.54318869478247e-11	2.64795705662584e-10	13.9445106943812	0.984724565081283	0.00380748228197274	1.48079960429334	0.160012001866614	0.378103280287467	-9.26834879943806
HAVANA	transcript	ENSG00000142556.18	protein_coding	ZNF614	2	ENST00000270649.10	protein_coding	ZNF614-001	1.04058977213119	0.411168211336681	12.039197404784	1.78188370603323e-29	6.07268687449265e-28	55.9869530467504	1.75537516023115	0.00647904677382001	2.86076920308402	0.0122059497676792	0.0622612769277495	-6.89054997874215
HAVANA	transcript	ENSG00000142556.18	protein_coding	ZNF614	2	ENST00000595189.5	nonsense_mediated_decay	ZNF614-003	0.247620742012273	0.0683913328246797	3.79680585151647	0.000164661258475185	0.00039959143998355	-0.44635404751763	0.228817377910331	-0.00203317013911917	-0.906360642242882	0.379526824625253	0.64289632459386	-9.93270865444559
HAVANA	transcript	ENSG00000142556.18	protein_coding	ZNF614	2	ENST00000597952.1	protein_coding	ZNF614-004	0.0533664463003639	0.00837339465054248	1.01436308857227	0.310902382578259	0.415912737102771	-7.03279036671129	0.197656528057524	-0.00118652353955966	-0.787198990338492	0.44381410294559	0.710244119491646	-10.035461061406
HAVANA	transcript	ENSG00000256087.6	protein_coding	ZNF432	2	ENST00000594154.5	protein_coding	ZNF432-002	0.977149772868047	0.173820413895518	5.55723044240171	4.47325249425002e-08	1.58584510641669e-07	7.42274644833623	1.34588594384493	0.00859969610696567	3.80850969505144	0.00180367597889721	0.0149928276042066	-4.98401598191534
HAVANA	transcript	ENSG00000256087.6	protein_coding	ZNF432	2	ENST00000221315.9	protein_coding	ZNF432-001	0.630937158240501	0.170101762756433	5.00176771243929	7.88882466127123e-07	2.46240436465892e-06	4.64853266237912	1.4129558063649	0.0124496744224243	4.56081385100549	0.000405258573198385	0.00501184736854346	-3.45985093833702
HAVANA	transcript	ENSG00000256087.6	protein_coding	ZNF432	2	ENST00000600368.5	protein_coding	ZNF432-007	0.0122614913503641	0.00599947799813765	1.158081376184	0.247386238528103	0.343228858452404	-6.87716572331126	0.023152346898044	0.00158758950158016	1.62522146464193	0.125597844778926	0.326762104409075	-9.06280090328942
HAVANA	transcript	ENSG00000256087.6	protein_coding	ZNF432	2	ENST00000598745.5	protein_coding	ZNF432-005	0.135352087844318	0.0192360173440519	0.838406609179539	0.402204842730257	0.513995569019388	-7.19539128722901	0.0339132877524461	-0.0013190117625451	-1.26160107863317	0.226965799697911	0.475929951284003	-9.5526165163744
HAVANA	transcript	ENSG00000256087.6	protein_coding	ZNF432	2	ENST00000597273.1	protein_coding	ZNF432-003	0.642909047030298	0.149858565251688	4.1334215196042	4.1936910673678e-05	0.000108715198201488	0.846370462647834	0.534943975572219	-0.00168156177862724	-0.510626196013118	0.617280674597028	0.87045663260003	-10.2216491770286
HAVANA	transcript	ENSG00000256087.6	protein_coding	ZNF432	2	ENST00000601310.1	protein_coding	ZNF432-004	0.496495992908074	-0.0589407335870708	-1.84515985292634	0.0656081505698352	0.106841203724185	-5.85109055366708	0.792248593511307	0.00581920473285802	1.55199573944078	0.142163313906729	0.349043558859239	-9.16872878785175
HAVANA	transcript	ENSG00000256087.6	protein_coding	ZNF432	2	ENST00000598446.1	processed_transcript	ZNF432-006	0.354722098505424	-0.0131678422876551	-0.593590175901292	0.553055916540082	0.661176387629253	-7.37036567895657	0.893858108005213	0.00435425582490041	1.72424029170007	0.105860681490584	0.294823213636649	-8.91425036386069
HAVANA	transcript	ENSG00000275055.1	antisense	CTC-471J1.11	2	ENST00000614138.1	antisense	CTC-471J1.11-001	0.686673153782118	0.198154475626115	5.91548748014436	6.15877193728106e-09	2.3876393167863e-08	9.34853129531363	1.22926111921091	0.00534954239878568	1.66516122297876	0.117282902983374	0.316410790603985	-9.00359882382749
HAVANA	transcript	ENSG00000260160.1	sense_overlapping	CTC-471J1.2	2	ENST00000569091.1	sense_overlapping	CTC-471J1.2-001	1.16921449819432	0.285776317611523	6.43860013008409	2.84294868971365e-10	1.2622633065343e-09	12.3465753368447	1.08485079679711	0.0129547047858122	4.15233342791561	0.000906376032982645	0.00902096038744717	-4.28441926279182
ENSEMBL	transcript	ENSG00000197608.11	protein_coding	ZNF841	3	ENST00000389534.8	protein_coding	ZNF841-201	0.3185450085828	0.209843338741393	4.83016781744542	1.8189179298555e-06	5.46237082347208e-06	3.84472105663948	1.70188577418881	0.0166710452366596	2.30651902763989	0.0362732352531882	0.137838855315235	-7.93713329647228
HAVANA	transcript	ENSG00000197608.11	protein_coding	ZNF841	2	ENST00000594295.5	protein_coding	ZNF841-002	1.53357360297277	0.308435476547521	6.34904434838026	4.885700565063e-10	2.12031028543621e-09	11.8179406099258	1.81390850327608	0.0147453790815075	5.25448164355854	0.000107727943577579	0.00195743795953126	-2.09130884709466
HAVANA	transcript	ENSG00000197608.11	protein_coding	ZNF841	1	ENST00000426391.6	protein_coding	ZNF841-001	0.568460076891847	0.209246369928344	6.66985713267113	6.828917516904e-11	3.2287743981168e-10	13.7404807849802	0.975644484292667	0.00861801189586305	2.05611325901726	0.0581934227136687	0.19355809647691	-8.37669566823291
HAVANA	transcript	ENSG00000197608.11	protein_coding	ZNF841	2	ENST00000601738.1	protein_coding	ZNF841-008	0.00108500918027263	-0.00247638743345199	-0.725259383208677	0.468633769124814	0.580851933214334	-7.28367973630171	0.0122277916344609	-0.000163865378781979	-0.39326239918445	0.699834228015798	0.925906961326602	-10.2775416326989
HAVANA	transcript	ENSG00000197608.11	protein_coding	ZNF841	2	ENST00000595599.1	retained_intron	ZNF841-003	0.398397481087057	0.0309130455943725	0.957124466152725	0.338969113838488	0.446924683761142	-7.08906159719713	0.625197498862013	0.00560735823030321	1.4751924519226	0.161494165047195	0.380351423081563	-9.27604889708569
HAVANA	transcript	ENSG00000197608.11	protein_coding	ZNF841	2	ENST00000594440.5	protein_coding	ZNF841-005	1.59478848907261	0.105661022770903	2.4353693561133	0.0152266783930808	0.0281168465250374	-4.60056482570942	1.47415319656092	-0.00765395510889779	-1.2246168259396	0.240199242840744	0.493554373740185	-9.59703138680418
HAVANA	transcript	ENSG00000197608.11	protein_coding	ZNF841	2	ENST00000599430.1	retained_intron	ZNF841-004	0.437375673817964	0.0468337737642251	1.19616779868258	0.2322006151957	0.325226555777632	-6.83249069061723	0.279412964756898	0.00336642913192222	1.35079057728539	0.197419848141453	0.435088689141068	-9.44119624486311
HAVANA	transcript	ENSG00000270248.1	processed_pseudogene	CTC-471J1.10	1	ENST00000603942.1	processed_pseudogene	CTC-471J1.10-001	0.379127520465561	0.159059193622503	5.57647172816115	4.031829506974e-08	1.43716003681968e-07	7.52349065723561	0.533098656910301	-0.00385297802324584	-1.39221804359508	0.184794078203884	0.416257629940424	-9.38742970231648
HAVANA	transcript	ENSG00000204611.6	protein_coding	ZNF616	2	ENST00000600228.5	protein_coding	ZNF616-001	0.923036605016166	0.400078274501627	12.4695827467211	3.01883933886518e-31	1.26956703499893e-29	60.0320994996789	1.32198980803463	0.00384327440850153	2.04251831901742	0.0596781323375589	0.19711457462474	-8.3997970157375
HAVANA	transcript	ENSG00000204611.6	protein_coding	ZNF616	2	ENST00000330123.9	protein_coding	ZNF616-002	0.0660179036034152	0.0619220388890375	5.08367520671579	5.2493939180304e-07	1.66863076874665e-06	5.04114966366883	0.68039097620256	0.0078403507005195	2.47360525350516	0.0262550401091725	0.109239301777504	-7.63080812129044
HAVANA	transcript	ENSG00000204611.6	protein_coding	ZNF616	2	ENST00000596290.5	protein_coding	ZNF616-003	0.379866124894146	0.0631530475225313	2.12414082712759	0.0341507917506484	0.0590122557170466	-5.30219171838208	0.617255915985205	-0.0102097221148105	-2.97581020115553	0.00969094578969958	0.0524398107277011	-6.66432399024417
HAVANA	transcript	ENSG00000204611.6	protein_coding	ZNF616	2	ENST00000597013.5	protein_coding	ZNF616-004	0.178317961255747	0.0264283776388258	1.16774686523847	0.24346798876405	0.338620103348456	-6.86596430398904	0.917251738454261	0.00863773144665985	2.43418406855771	0.0283492190847392	0.115433615209834	-7.70390926790886
HAVANA	transcript	ENSG00000204611.6	protein_coding	ZNF616	2	ENST00000600282.1	protein_coding	ZNF616-005	0.66199822198813	0.0628410480084518	1.65833602918937	0.0978797110248946	0.153027511216499	-6.1761051676192	0.375535574657763	-0.00618823597613303	-2.9438873015695	0.0103327654814851	0.0550246092401858	-6.72733028310839
HAVANA	transcript	ENSG00000267827.5	processed_transcript	CTC-471J1.8	2	ENST00000598982.5	processed_transcript	CTC-471J1.8-001	0.0875631686985595	0.0450980964531114	2.76099277497954	0.00597540476746362	0.0117928021470942	-3.76654016243044	0.109393070908543	-0.000351993251247729	-0.177435005532259	0.861615947230441	1	-10.3429461299107
HAVANA	transcript	ENSG00000267827.5	processed_transcript	CTC-471J1.8	2	ENST00000594362.1	processed_transcript	CTC-471J1.8-002	0.465329416039601	0.18127434640392	3.68958931077411	0.000249384520660259	0.000592214751628485	-0.836381057071938	0.512980553511791	0.00331728239265251	0.437995858288205	0.667828983795839	0.899699544062814	-10.2579040934316
HAVANA	transcript	ENSG00000268458.1	lincRNA	CTC-471J1.9	2	ENST00000597886.1	lincRNA	CTC-471J1.9-001	0.205892608348497	0.0334148607805168	1.39908763932221	0.162409581915267	0.239089708643564	-6.57026324667286	0.374050551130964	-0.00232691599508264	-0.763343006301531	0.457471917185392	0.72388771300659	-10.0544430854096
HAVANA	transcript	ENSG00000243680.1	processed_pseudogene	RPL37P23	1	ENST00000492641.1	processed_pseudogene	RPL37P23-001	0.00418865818666993	-0.00330002530973899	-0.961536114766536	0.336749576758538	0.444511432636905	-7.08484028140046	0.296272195107076	0.00251635179687846	0.829663971203275	0.420148057882093	0.686031704370081	-10.0003492598033
HAVANA	transcript	ENSG00000196267.12	protein_coding	ZNF836	2	ENST00000599618.1	nonsense_mediated_decay	ZNF836-006	1.39192777755773	0.380589860876497	9.17929099939981	1.16070054338318e-18	1.21417406716048e-17	31.3374911517369	0.926397396595116	-0.000371498417557816	-0.137038672100091	0.892880597412095	1	-10.349723181629
HAVANA	transcript	ENSG00000196267.12	protein_coding	ZNF836	2	ENST00000597252.5	protein_coding	ZNF836-001	0.508425161904362	0.151775892642751	4.36589349051552	1.54080266285673e-05	4.19254212300708e-05	1.7988911960402	0.863661214075155	-0.00156727782934865	-0.321288925183174	0.752565453382792	0.967900142592017	-10.3047833890641
ENSEMBL	transcript	ENSG00000196267.12	protein_coding	ZNF836	3	ENST00000322146.9	protein_coding	ZNF836-201	0.452598985794171	0.380517383290859	9.017070977204	4.17593291977037e-18	4.12714787127114e-17	30.0735564980687	1.20145919315876	0.00972720353161816	1.8251677769479	0.0885944383471805	0.261369892318742	-8.7569267206173
HAVANA	transcript	ENSG00000196267.12	protein_coding	ZNF836	2	ENST00000596428.5	protein_coding	ZNF836-004	0.143538024151442	0.0343454290133566	1.26735943044152	0.205619449991265	0.293164204917005	-6.74513062120004	0.308222416375195	-0.00050785584150071	-0.136049932272244	0.893648370677566	1	-10.3498672914843
HAVANA	transcript	ENSG00000196267.12	protein_coding	ZNF836	2	ENST00000597065.1	protein_coding	ZNF836-002	0.650707980004358	0.132646471283911	4.18403817139747	3.38549434895495e-05	8.86849723186083e-05	1.04963446602618	1.10496527262176	0.000648055712688713	0.181945017727952	0.858139247344083	1	-10.3420818934779
HAVANA	transcript	ENSG00000196267.12	protein_coding	ZNF836	2	ENST00000602187.1	processed_transcript	ZNF836-003	0.111536674104578	0.079477017559234	4.34495379049704	1.68941083110385e-05	4.57737803396337e-05	1.71111157445045	0.182790898770323	0.0029853118567544	1.05355030076731	0.309290258363998	0.565102206587846	-9.78814775180908
HAVANA	transcript	ENSG00000267927.1	antisense	CTD-2525I3.2	2	ENST00000599775.1	antisense	CTD-2525I3.2-001	0.293081484310499	0.125011191135236	5.71775731498568	1.86314120359674e-08	6.87424600875522e-08	8.27261907802802	0.264432925092919	-0.000210401023818018	-0.110943337355666	0.913178871429159	1	-10.3531776695193
HAVANA	transcript	ENSG00000105568.17	protein_coding	PPP2R1A	2	ENST00000322088.10	protein_coding	PPP2R1A-001	1.19323886737429	0.586928864093562	17.35217697456	4.29011967459801e-53	3.72894924176408e-50	110.012264066054	2.13097059121992	0.00184961380312316	1.50700915178076	0.15323398875109	0.367237370156976	-9.23207166421413
HAVANA	transcript	ENSG00000105568.17	protein_coding	PPP2R1A	2	ENST00000490868.5	nonsense_mediated_decay	PPP2R1A-006	0.8578742009986	0.402206616952769	7.73489883482596	5.79107868122028e-14	3.74071195942767e-13	20.6770954933722	0.37638816476104	0.00252906297841219	0.563457760524552	0.581713293000805	0.840132307837314	-10.1919159200908
HAVANA	transcript	ENSG00000105568.17	protein_coding	PPP2R1A	1	ENST00000454220.6	protein_coding	PPP2R1A-004	0.565518018162323	0.163240860007653	2.62421220207376	0.00895177483954336	0.0171817748393201	-4.12926556313326	0.436013553137337	0.0150878263180431	3.24322247036215	0.00565116745741607	0.0351513293909902	-6.13083632219953
HAVANA	transcript	ENSG00000105568.17	protein_coding	PPP2R1A	1	ENST00000477989.1	protein_coding	PPP2R1A-005	0.978650226972891	0.334116906230975	7.48369865608657	3.30182864024327e-13	1.97703116539796e-12	18.9666700537802	0.998775015460464	0.00459619271010226	1.14109008358189	0.272286848081645	0.522594357458067	-9.69334581092031
ENSEMBL	transcript	ENSG00000105568.17	protein_coding	PPP2R1A	3	ENST00000628959.1	protein_coding	PPP2R1A-201	0.194561954624492	-0.0694774349777388	-1.15560947518372	0.248395383720973	0.3443940901059	-6.88001556206845	0	0	0	1	1	-10.3597524836655
HAVANA	transcript	ENSG00000105568.17	protein_coding	PPP2R1A	2	ENST00000468280.5	retained_intron	PPP2R1A-009	1.35993141182937	0.614515331394257	9.3089073281046	4.12615835331115e-19	4.529389743547e-18	32.3588707434965	2.732766643914	0.00862468118847056	3.23431397669148	0.0057538640394144	0.0356310367192284	-6.14874668341166
HAVANA	transcript	ENSG00000105568.17	protein_coding	PPP2R1A	1	ENST00000462990.5	protein_coding	PPP2R1A-003	2.95278687211056	0.641733486900553	8.60707941269008	9.88448167040852e-17	8.45940753004709e-16	26.952083488393	5.08107496010499	0.00776831864229348	3.85681961460537	0.00163670948190023	0.0139526944063498	-4.88559839605815
HAVANA	transcript	ENSG00000105568.17	protein_coding	PPP2R1A	2	ENST00000495876.5	processed_transcript	PPP2R1A-007	0.00426066098860028	-0.00790815287238524	-0.73615035083192	0.461986008622106	0.57432637337014	-7.27573600030541	0.0764001676422706	0.00153506688315683	0.977141974056229	0.344484504309431	0.604511499977021	-9.86556705678867
HAVANA	transcript	ENSG00000105568.17	protein_coding	PPP2R1A	2	ENST00000473455.2	processed_transcript	PPP2R1A-008	0.668716243846489	0.188839746701145	4.61891565510072	4.91818324823904e-06	1.41059728561481e-05	2.89032441199626	0.861953339333977	0.00977533192723486	3.20388712519013	0.00611881398246809	0.037291126243735	-6.2098577884117
HAVANA	transcript	ENSG00000105568.17	protein_coding	PPP2R1A	2	ENST00000462047.1	retained_intron	PPP2R1A-010	0.217217374699343	0.171386253105116	7.16111105734402	2.8935178111887e-12	1.57128559682171e-11	16.8365436046908	0.672098555993056	0.00562378650894786	1.21009277839045	0.245557816232573	0.495259112997863	-9.6141799983512
HAVANA	transcript	ENSG00000105568.17	protein_coding	PPP2R1A	2	ENST00000473820.1	retained_intron	PPP2R1A-011	0.62637422073767	0.417151435524142	5.90155925277648	6.66495223793223e-09	2.57548910733733e-08	9.27170090367213	2.9120881849209	-0.0131733892758632	-1.6535090347457	0.119658034042479	0.32066061267938	-9.0209723582157
HAVANA	transcript	ENSG00000105568.17	protein_coding	PPP2R1A	2	ENST00000391791.4	protein_coding	PPP2R1A-012	2.20796222072346	0.968446133648863	13.3419727359343	6.24090079146337e-35	4.05004978418725e-33	68.4524435317598	3.78333704809712	0.0188798723233531	5.84447147006441	3.66463366582407e-05	0.000938801914511148	-0.969585327690604
ENSEMBL	transcript	ENSG00000274380.1	miRNA	MIR6801	3	ENST00000614975.1	miRNA	MIR6801-201	1.16851575808208	-0.0575249914213586	-0.522099112329684	0.601833607155639	0.705484583937172	-7.41019244075654	1.126492829799	0.00516733423808866	0.406235405629825	0.690488175017035	0.918133304270508	-10.2720592115625
HAVANA	transcript	ENSG00000268015.1	antisense	CTD-2525I3.3	2	ENST00000593857.1	antisense	CTD-2525I3.3-003	0.000230899488451874	0.000659846307990377	1.36180878710028	0.173874309783953	0.253731227038548	-6.62149054213666	0.264172928426634	0.00329964593247553	1.23863756665931	0.235113212463821	0.487115145048314	-9.58031941688481
HAVANA	transcript	ENSG00000268015.1	antisense	CTD-2525I3.3	2	ENST00000599125.1	antisense	CTD-2525I3.3-001	0.00200579740866615	0.000916404740228508	0.578227252173794	0.563372233973033	0.670684970317591	-7.37935417021313	0.269102497164223	0.00162814901321825	0.950682455765059	0.357308724132562	0.618430802609015	-9.89118807588651
HAVANA	transcript	ENSG00000268015.1	antisense	CTD-2525I3.3	2	ENST00000601745.1	antisense	CTD-2525I3.3-002	0.86654222461178	0.377441639791776	9.96836011454948	1.84157587757738e-21	2.59807154725327e-20	37.7078443887413	0.189203502399798	0.00251733005566026	1.25113323280572	0.230651784815642	0.481051262972757	-9.56529564732207
HAVANA	transcript	ENSG00000277562.1	processed_pseudogene	CTD-2525I3.8	2	ENST00000619124.1	processed_pseudogene	CTD-2525I3.8-001	0.0040514986580616	0.000144733506307972	0.0791654474206909	0.936932846090645	0.970900784140621	-7.54321816079688	0.159846099217467	0.00160918645796166	0.966197959927169	0.349748931787516	0.610116338648018	-9.87623927297129
ENSEMBL	transcript	ENSG00000207265.1	misc_RNA	Y_RNA	3	ENST00000384535.1	misc_RNA	Y_RNA.515-201	0.00582036076195614	0.00710477809544271	0.890351093485137	0.373707566499742	0.484195728255996	-7.15059180232181	0.306742346736794	0.0129745991991348	1.86036006517104	0.0831906572642548	0.25009061982006	-8.70074270553804
HAVANA	transcript	ENSG00000196214.10	protein_coding	ZNF766	2	ENST00000439461.5	protein_coding	ZNF766-001	0.670007530162453	0.285429053073414	11.8652995518168	9.05850193347143e-29	2.85990678689692e-27	54.3744711726513	0.996454097883603	0.00554844718533818	4.39463315757332	0.000561192203627717	0.00635679126376551	-3.79405215909358
HAVANA	transcript	ENSG00000196214.10	protein_coding	ZNF766	2	ENST00000593703.1	protein_coding	ZNF766-005	0.143830683913036	0.0282538680581923	0.963458424292719	0.335785385952864	0.443426415909654	-7.08299485689231	0.614683605584918	0.0171221720898506	2.51128214355115	0.0243920628311956	0.103753151410385	-7.5604961327021
HAVANA	transcript	ENSG00000196214.10	protein_coding	ZNF766	2	ENST00000601711.5	protein_coding	ZNF766-004	0.0629677452965212	0.0685213338120976	3.64182382664692	0.000299082670201502	0.000702883276733455	-1.00673524292577	0.020297440298029	0.00139182447757913	1.62429630336539	0.125796327695507	0.326762104409075	-9.06416051779847
HAVANA	transcript	ENSG00000196214.10	protein_coding	ZNF766	2	ENST00000599581.5	protein_coding	ZNF766-003	0.669305917117054	0.0855722586322832	2.5628765820965	0.0106738365778056	0.0202304748962397	-4.28610047826212	1.03728951463147	0.00555750198830878	1.4972629643952	0.155725748459494	0.371234370232349	-9.24561605385735
HAVANA	transcript	ENSG00000196214.10	protein_coding	ZNF766	2	ENST00000600821.5	protein_coding	ZNF766-006	0.401905942109793	0.162419188085391	4.5623333314732	6.37894433750182e-06	1.80718663326052e-05	2.64133848702426	0	0	0	1	1	-10.3597524836655
HAVANA	transcript	ENSG00000196214.10	protein_coding	ZNF766	1	ENST00000595149.5	protein_coding	ZNF766-009	0.445294195211528	0.21099721030129	4.93481682401189	1.09603370797243e-06	3.36968525255405e-06	4.33189309594828	0.806674640693826	0.00412523658809581	0.797622942010569	0.43792789411841	0.704262625172592	-10.0269983941181
HAVANA	transcript	ENSG00000196214.10	protein_coding	ZNF766	1	ENST00000595000.5	protein_coding	ZNF766-008	0.112116956806435	0.0597232009262599	1.83241436877041	0.0674870038762073	0.109594689886532	-5.87435124441074	0.0884831691344592	-0.00184332152790275	-0.693625160836309	0.498854087613152	0.763148724754671	-10.1068091320162
HAVANA	transcript	ENSG00000196214.10	protein_coding	ZNF766	1	ENST00000593612.1	protein_coding	ZNF766-002	0.552002014171322	0.201054263912466	7.84508987380924	2.66190832946037e-14	1.77838978479249e-13	21.4413805853614	0.955517556014228	0.00409584243943973	1.51009554615314	0.152451924778788	0.36594231248477	-9.22776909092742
HAVANA	transcript	ENSG00000196214.10	protein_coding	ZNF766	2	ENST00000600016.1	retained_intron	ZNF766-007	0.426517655914678	0.155503698545449	5.61684323382941	3.23900271420026e-08	1.1655093608325e-07	7.73586683331085	0.222673247566398	0.00350298488076712	1.78487046577053	0.0951640658407089	0.274122963436234	-8.82043049849577
ENSEMBL	transcript	ENSG00000208002.1	miRNA	MIR643	3	ENST00000385267.1	miRNA	MIR643-201	1.37315972337986	0.137118466575518	1.17380889142712	0.241032962624555	0.335727840772896	-6.8588917235933	1.21103472177448	0.0110969791870699	0.618205584875457	0.546006679714243	0.806882425313943	-10.1581564103932
HAVANA	transcript	ENSG00000269102.1	antisense	CTD-2525I3.5	2	ENST00000594865.1	antisense	CTD-2525I3.5-001	0.0330435426855172	-0.000678571767649765	-0.0864916791395607	0.931110354613981	0.96687156204453	-7.54261179031668	0.712361033769307	0.0100949096105767	3.41159510091738	0.00401997329481684	0.0272232591723181	-5.79100683712658
HAVANA	transcript	ENSG00000198464.13	protein_coding	ZNF480	2	ENST00000468240.6	nonsense_mediated_decay	ZNF480-007	2.12661354802159e-05	-1.52704402120937e-05	-0.0711394369986773	0.943315357376319	0.975350721486264	-7.5438208884924	0.0137477292454074	-0.000314233811323596	-0.501161187322323	0.62376274995324	0.87045663260003	-10.2266783114521
HAVANA	transcript	ENSG00000198464.13	protein_coding	ZNF480	2	ENST00000595962.5	protein_coding	ZNF480-001	1.56674002683035	0.359202030655575	7.22899241257828	1.84386912532182e-12	1.02185285572411e-11	17.2784891262155	1.43661741163012	0.0117668616633543	5.02133502253515	0.00016706542838023	0.00266361144031561	-2.545871284406
HAVANA	transcript	ENSG00000198464.13	protein_coding	ZNF480	2	ENST00000598016.5	protein_coding	ZNF480-006	0.281035839563963	0.150919629080578	4.67981571503266	3.70625549869171e-06	1.07694838639114e-05	3.16145476860234	0.273236818750526	-0.00725128665910551	-2.13484155413351	0.0502429390199137	0.174288734463407	-8.24129277279099
HAVANA	transcript	ENSG00000198464.13	protein_coding	ZNF480	1	ENST00000334564.11	protein_coding	ZNF480-005	0.00088045718474506	-0.00055381884606859	-0.794276515959517	0.427413021954266	0.539790565265474	-7.23134195063369	0.0367888525400958	-0.0015324581861659	-1.37936971815716	0.188637362451279	0.422347946188842	-9.40423859883937
HAVANA	transcript	ENSG00000198464.13	protein_coding	ZNF480	1	ENST00000490272.1	protein_coding	ZNF480-002	0.00637326562364451	0.00436670902665047	2.12170074572977	0.0343563504361849	0.0593408373001493	-5.30732146317606	0	0	0	1	1	-10.3597524836655
HAVANA	transcript	ENSG00000198464.13	protein_coding	ZNF480	2	ENST00000335090.6	protein_coding	ZNF480-003	0.0361153662652068	0.0225176761082925	5.04862396548903	6.25326330803628e-07	1.97120889932606e-06	4.87242995098415	0.175618737006716	0.00151194318443802	0.678195463157397	0.508302732804533	0.772121437891237	-10.1177658819904
HAVANA	transcript	ENSG00000269535.1	antisense	CTD-2525I3.6	2	ENST00000594379.1	antisense	CTD-2525I3.6-001	0.454940680290913	0.130203916716986	5.35176915516228	1.33156140120894e-07	4.49802686976686e-07	6.36623392293443	0.676618212716325	0.0057961517237881	3.42021654874405	0.00395046087012111	0.0268828740520656	-5.77354803596581
HAVANA	transcript	ENSG00000167554.14	protein_coding	ZNF610	2	ENST00000321287.12	protein_coding	ZNF610-001	0.304937119409507	0.00468855202134608	0.206048483553649	0.836837295404792	0.897638718735699	-7.5251378341719	0.537758306485892	-0.00268088187823388	-0.725348577817357	0.479755623636732	0.74597142870039	-10.0835590331853
HAVANA	transcript	ENSG00000167554.14	protein_coding	ZNF610	2	ENST00000599508.1	retained_intron	ZNF610-007	0.179510849446061	0.0200842820330684	0.699548981102702	0.484535823943656	0.596433528322663	-7.30196388017845	0.389701720211991	0.000908720681219041	0.243645622459801	0.810910947938662	1	-10.3280935242937
HAVANA	transcript	ENSG00000167554.14	protein_coding	ZNF610	2	ENST00000403906.7	protein_coding	ZNF610-003	0.121921966193938	0.0835569989855999	3.46359277775374	0.000579002812779763	0.0013137832180568	-1.62377519967286	0.318930173460985	-0.00865356238387872	-2.04158729241686	0.0597810696887328	0.19739912199555	-8.40137597306575
HAVANA	transcript	ENSG00000167554.14	protein_coding	ZNF610	2	ENST00000601151.5	protein_coding	ZNF610-002	0.485370291797837	0.202718396005749	9.16252090707023	1.32592651055217e-18	1.37796186583349e-17	31.206083336696	0.652521239489655	0.00153838217370458	1.15175784050282	0.268015827019368	0.51763339915476	-9.68135872338556
HAVANA	transcript	ENSG00000167554.14	protein_coding	ZNF610	2	ENST00000594919.1	retained_intron	ZNF610-006	0.183238440166833	0.0531066859157851	3.41791145240733	0.000682777123153094	0.00153439924629563	-1.77717940377727	0.080355260015506	0.0011952764044202	1.28818163711063	0.217814848244281	0.463595825941124	-9.52004129859438
HAVANA	transcript	ENSG00000167554.14	protein_coding	ZNF610	2	ENST00000593698.5	protein_coding	ZNF610-005	0.2824528836337	0.179837450294228	5.59006178616747	3.74589405322894e-08	1.33973478994281e-07	7.59483102711488	0.0189620277476082	0.00130025333126456	1.62371418164905	0.125921353714853	0.326762104409075	-9.06501572741686
HAVANA	transcript	ENSG00000167554.14	protein_coding	ZNF610	2	ENST00000327920.12	protein_coding	ZNF610-004	0.241333530648692	0.140833084942448	5.60226030841998	3.50610760472941e-08	1.25736228577814e-07	7.65899694392174	0.264903124832407	0.00168538273639902	0.662683681321481	0.517905454781583	0.781090923741331	-10.1285475541044
ENSEMBL	transcript	ENSG00000167554.14	protein_coding	ZNF610	3	ENST00000613461.3	protein_coding	ZNF610-201	0.000675393427739401	-0.00115446965213859	-0.84261726688518	0.399847261771763	0.511521806345223	-7.19185978561577	0.045666129126555	0.0031313917115352	1.62751113796949	0.125107780491351	0.326762104409075	-9.05943370141504
ENSEMBL	transcript	ENSG00000167554.14	protein_coding	ZNF610	3	ENST00000616431.2	protein_coding	ZNF610-202	0.339630948786376	0.343207848244461	10.0595072282871	8.55166323357897e-22	1.2508351617854e-20	38.4665505385597	1.24562266269651	0.0205639415313612	4.03145557996712	0.00115338453182493	0.0107730754915423	-4.53005415157366
HAVANA	transcript	ENSG00000221923.8	protein_coding	ZNF880	2	ENST00000424032.6	protein_coding	ZNF880-003	0.688231045330964	0.0643811031111299	1.43504138924143	0.151903388023052	0.225621698510244	-6.5195567814993	0.692545445671398	-0.000785603224909174	-0.222723415866423	0.826850594191616	1	-10.3332884218326
HAVANA	transcript	ENSG00000221923.8	protein_coding	ZNF880	2	ENST00000600321.5	protein_coding	ZNF880-005	0.707755850902151	0.211428042169153	5.74936256310267	1.56424370464175e-08	5.812262940065e-08	8.44244758913318	0.490928978667136	0.000787991328721191	0.267269706157835	0.793016902251615	0.998465909347016	-10.3216722841324
HAVANA	transcript	ENSG00000221923.8	protein_coding	ZNF880	2	ENST00000344085.9	protein_coding	ZNF880-002	0.609830842293993	0.0250379167791705	0.677702748152697	0.498275096684934	0.609738883201654	-7.31698244219373	0.461998245737893	-0.00716396051416961	-2.38175430435941	0.031381483064099	0.124211968207006	-7.80036028532268
HAVANA	transcript	ENSG00000221923.8	protein_coding	ZNF880	2	ENST00000597976.5	protein_coding	ZNF880-004	0.92356108634424	0.273961699430181	6.59042327041479	1.11964889120629e-10	5.1796055128178e-10	13.2570345910889	0.501923105748203	0.00183543630911536	0.479968644337014	0.638393166763596	0.876416449266936	-10.2376087782572
HAVANA	transcript	ENSG00000221923.8	protein_coding	ZNF880	2	ENST00000422689.2	protein_coding	ZNF880-001	2.00813482842601	0.358742769517611	6.47505369871925	2.27662197635216e-10	1.0204798005446e-09	12.5635492923977	3.01009959003535	0.00805622268950855	3.09234752513912	0.00766410514768347	0.0439735224172867	-6.43297946913758
HAVANA	transcript	ENSG00000221923.8	protein_coding	ZNF880	2	ENST00000595099.1	processed_transcript	ZNF880-006	0.407527409076716	0.202171974765613	7.34380855671895	8.5403498425328e-13	4.8954459514843e-12	18.0336706835379	0.491563770755841	0.00494194336380476	2.49980222451928	0.0249458843927188	0.105410420717968	-7.58196480743786
HAVANA	transcript	ENSG00000269834.5	processed_transcript	ZNF528-AS1	2	ENST00000594119.1	retained_intron	ZNF528-AS1-005	0.852012133113216	0.289924031375832	9.0573845131381	3.04238690351389e-18	3.04949688005134e-17	30.3861542924091	1.30326664322482	0.0083778848709058	4.07145714167929	0.00106483960424242	0.0101565895692242	-4.44871180134389
HAVANA	transcript	ENSG00000269834.5	processed_transcript	ZNF528-AS1	2	ENST00000601562.5	lincRNA	ZNF528-AS1-001	0.628954322470472	0.0324163453475318	1.01446173242564	0.310855379906116	0.415862387085094	-7.03269058098584	0.377102091410704	0.00256148889419023	0.759446081816876	0.459727530841928	0.726251782927965	-10.0574926615834
HAVANA	transcript	ENSG00000269834.5	processed_transcript	ZNF528-AS1	2	ENST00000596746.1	lincRNA	ZNF528-AS1-002	0.331676437566161	0.134357005714037	6.40846843349166	3.41338506408362e-10	1.50438352538471e-09	12.168011897246	0.60384978552263	0.00846667808022527	3.86861902562576	0.00159836545799431	0.0137091085812988	-4.86156207423871
HAVANA	transcript	ENSG00000269834.5	processed_transcript	ZNF528-AS1	2	ENST00000598892.1	retained_intron	ZNF528-AS1-003	0.394508624412918	0.178266204736426	8.40447168745388	4.54106393322067e-16	3.62926692263315e-15	25.4491799892858	0.575600368237387	0.0104133773820576	4.52466903350905	0.000434888040907026	0.00527748143061903	-3.53236956226104
HAVANA	transcript	ENSG00000277977.1	unprocessed_pseudogene	CTD-3018O17.5	2	ENST00000620439.1	unprocessed_pseudogene	CTD-3018O17.5-001	2.65706401498043	0.782267585762553	7.02829521163821	6.92083404393611e-12	3.61871436003812e-11	15.9816650484073	4.97681363305957	0.00825593178227951	1.22016663131898	0.241831359706459	0.493554373740185	-9.60230346151171
HAVANA	transcript	ENSG00000167555.13	protein_coding	ZNF528	1	ENST00000391788.6	protein_coding	ZNF528-002	0.521534414709695	0.116157478068134	4.76027694139314	2.53821791274183e-06	7.50828151163551e-06	3.5246532727779	0.817411178730634	0.00278212757923326	2.0368305975553	0.0603095282740167	0.198693217863166	-8.40943676771575
HAVANA	transcript	ENSG00000167555.13	protein_coding	ZNF528	2	ENST00000436397.5	protein_coding	ZNF528-004	1.34891340226839	0.168063998670796	2.41308530457758	0.0161784610326909	0.0297465745178657	-4.65391533886232	2.34271114163823	0.0180603927397575	3.50623665491942	0.00331954425799668	0.0235955050722268	-5.59911253223674
HAVANA	transcript	ENSG00000167555.13	protein_coding	ZNF528	2	ENST00000391787.6	protein_coding	ZNF528-007	0.994373957790338	0.149330547983857	2.59386312785299	0.00977003465380316	0.0186392213674784	-4.20731919627166	1.93096909591693	-0.00152713934514892	-0.189007775437487	0.852700811984686	1	-10.3406851049531
HAVANA	transcript	ENSG00000167555.13	protein_coding	ZNF528	2	ENST00000360465.7	protein_coding	ZNF528-001	0.618875871737888	0.319337496823809	9.24082603270755	7.11235877228292e-19	7.61216918660626e-18	31.8211278272158	1.17153789522213	0.0187422896240475	5.66690554591457	5.04453614374955e-05	0.00116418647344767	-1.302658316055
HAVANA	transcript	ENSG00000167555.13	protein_coding	ZNF528	2	ENST00000494167.6	protein_coding	ZNF528-006	1.35482108191019	0.370552313334005	7.22890333445062	1.84496374022624e-12	1.02229609627852e-11	17.2779069642079	1.5174361367804	0.00120175908220532	0.154783965771473	0.879120705201446	1	-10.3469598757921
HAVANA	transcript	ENSG00000167555.13	protein_coding	ZNF528	2	ENST00000493272.5	protein_coding	ZNF528-005	0.122154808887856	0.0663953347594463	2.42719831814352	0.0155697744989265	0.0287026348375544	-4.62018281339416	0.441521720377949	-0.00171327158252537	-0.268546307190606	0.792053265345723	0.997684544162844	-10.3213085398311
HAVANA	transcript	ENSG00000167555.13	protein_coding	ZNF528	2	ENST00000531472.1	processed_transcript	ZNF528-009	0.231924863595655	0.0210240600311028	0.836039668016526	0.403533775699332	0.515402161434746	-7.19736870800793	0.403600434803684	-0.00255883612062105	-0.667457912708921	0.51493889834728	0.778355832757836	-10.1252541461408
HAVANA	transcript	ENSG00000167555.13	protein_coding	ZNF528	1	ENST00000598192.5	protein_coding	ZNF528-012	1.11861590817543	0.191138976420195	4.48939362188944	8.88411384422604e-06	2.48105993081045e-05	2.32453989853293	1.52227340511541	0.00777653884425684	2.47507099332858	0.0261800919969908	0.109012100786328	-7.62808080179366
HAVANA	transcript	ENSG00000167555.13	protein_coding	ZNF528	2	ENST00000594530.1	protein_coding	ZNF528-013	1.74349963515334	0.438292402459131	8.44012886686259	3.47889435937365e-16	2.81194523378448e-15	25.7117387094525	2.35543802519665	0.0154063107769185	5.70266835255857	4.72843444212318e-05	0.00111345505267537	-1.23525389058564
HAVANA	transcript	ENSG00000167555.13	protein_coding	ZNF528	1	ENST00000448954.2	protein_coding	ZNF528-008	0.0528296259964789	0.00541321274366718	0.478173488746722	0.632736689927099	0.732715905395732	-7.4321341456365	0.0801254390059036	-0.00089582810934275	-0.752671454784719	0.463665166182687	0.73021139485617	-10.0627598785195
HAVANA	transcript	ENSG00000167555.13	protein_coding	ZNF528	2	ENST00000479718.1	retained_intron	ZNF528-003	1.44756707272707	0.371041289456682	7.80737766653123	3.47637959320061e-14	2.29505311554072e-13	21.1788576533999	2.04137294901772	0.0130401862815128	5.18303465020482	0.000123141200093576	0.00214942341069681	-2.22996934327574
HAVANA	transcript	ENSG00000167555.13	protein_coding	ZNF528	2	ENST00000598479.1	retained_intron	ZNF528-011	1.03151114343312	0.28222730259529	7.31494648369855	1.03724665084562e-12	5.89619057206391e-12	17.8429333850442	1.53738944266398	0.00833722768332516	3.17632465928077	0.0064692060934627	0.0388679280426536	-6.26512988935607
HAVANA	transcript	ENSG00000269776.1	processed_pseudogene	DPPA5P1	1	ENST00000600430.1	processed_pseudogene	DPPA5P1-001	0.00127075919079368	0.00202840999947963	1.11574163501049	0.265071147964022	0.363914973573076	-6.92514218943328	0.881592956286663	0.00723731746762555	2.76572485102928	0.0147562350049388	0.071723006109122	-7.07556146708953
HAVANA	transcript	ENSG00000198633.10	protein_coding	ZNF534	1	ENST00000301085.8	protein_coding	ZNF534-001	0.191338324890971	0.0865039996040381	5.52317681102118	5.37234141012751e-08	1.88971815693627e-07	7.24520109724827	0.351904366000298	0.00800946236940436	4.59967602185544	0.000375708110115481	0.00474589092244003	-3.38199414166773
HAVANA	transcript	ENSG00000198633.10	protein_coding	ZNF534	2	ENST00000433050.5	protein_coding	ZNF534-002	0.319637259150529	0.156913905191685	4.29783059726986	2.07555129802458e-05	5.5664734185694e-05	1.51500152050392	0.607807440879239	0.0106802751599846	3.27844361466414	0.0052626935761217	0.0333257438854872	-6.05994908148192
HAVANA	transcript	ENSG00000198633.10	protein_coding	ZNF534	2	ENST00000332323.10	protein_coding	ZNF534-003	0.2133870275846	0.0672394344344275	2.5107282244508	0.0123641621667995	0.0231843383707689	-4.41660188684297	0.465319703359842	0.0078477636064776	1.89847678868896	0.0776723590486638	0.238246820317939	-8.63914827898615
HAVANA	transcript	ENSG00000198633.10	protein_coding	ZNF534	1	ENST00000432303.6	protein_coding	ZNF534-004	0.0240392594266661	0.0132696802464813	1.89218601180707	0.0590463184673184	0.0971256611602811	-5.7638916759962	0.0273635724214577	0.0011294083926388	1.42394569500767	0.175577522723535	0.402141844189607	-9.34541370038395
ENSEMBL	transcript	ENSG00000198633.10	protein_coding	ZNF534	3	ENST00000617900.1	protein_coding	ZNF534-201	5.59287168421353e-05	9.55159351406938e-05	0.34258108460995	0.732058264132046	0.816331049163374	-7.48771825038861	0	0	0	1	1	-10.3597524836655
HAVANA	transcript	ENSG00000258405.9	protein_coding	ZNF578	2	ENST00000421239.6	protein_coding	ZNF578-001	0.40681860230031	0.133101562651447	5.56850051250173	4.20930588968097e-08	1.49710783863618e-07	7.48171740377347	0.754982978391695	0.00889671437510074	4.73085116334595	0.000291336269296368	0.00395942397039158	-3.12012102984066
HAVANA	transcript	ENSG00000258405.9	protein_coding	ZNF578	2	ENST00000594118.5	processed_transcript	ZNF578-002	0.02349187218491	0.0226488988650746	2.91300510857721	0.00374059326352148	0.00761255915108815	-3.34247722822584	0.090583718471408	0.000611652857272812	0.359720211148856	0.724229781948101	0.945466597814351	-10.2909081349189
HAVANA	transcript	ENSG00000258405.9	protein_coding	ZNF578	2	ENST00000596382.1	processed_transcript	ZNF578-005	0.111364205080084	0.0432966594730323	6.31140274011522	6.12314661645524e-10	2.63239155897672e-09	11.5976252029174	0.102581171005357	0.00050032331843717	0.977940779864112	0.34410245242053	0.604144210193365	-9.86478396024862
HAVANA	transcript	ENSG00000258405.9	protein_coding	ZNF578	2	ENST00000602221.5	processed_transcript	ZNF578-003	0.0153095948522421	0.0210334623415097	3.18346756013969	0.0015463036210435	0.00331825202873654	-2.53381288201388	0.0586198354888767	0.00283877291032586	2.48966556775673	0.0254448779060278	0.106852386294931	-7.60088881210631
HAVANA	transcript	ENSG00000258405.9	protein_coding	ZNF578	2	ENST00000596674.1	processed_transcript	ZNF578-004	0.00895803277404638	0.00279971246182571	0.539766171865709	0.589599705397582	0.694392372155248	-7.40082458185224	0	0	0	1	1	-10.3597524836655
HAVANA	transcript	ENSG00000258405.9	protein_coding	ZNF578	2	ENST00000601120.1	protein_coding	ZNF578-006	0.0311796821319016	0.0162799783317374	1.36425218218278	0.173104771421744	0.25273780390463	-6.61817495844403	0.0258231509577246	-0.000590243450462276	-0.502818737311824	0.622625231859674	0.87045663260003	-10.2258041516975
HAVANA	transcript	ENSG00000278543.1	unprocessed_pseudogene	CTD-3018O17.6	2	ENST00000613083.1	unprocessed_pseudogene	CTD-3018O17.6-001	0.00051848087294032	0.000429566670551348	0.816198066086872	0.414777323459353	0.526891844009004	-7.2137257864189	0.16955400588282	0.00411356262697441	4.09736835367679	0.00101120976543775	0.00978570490679642	-4.3960494355181
HAVANA	transcript	ENSG00000269349.1	antisense	CTD-3099C6.5	2	ENST00000599143.1	antisense	CTD-3099C6.5-001	0.00466150441571573	0.000469248102083687	0.240418338727984	0.810104957507607	0.877517372602511	-7.51747170160816	0.323367068367325	0.00132987516658785	0.514988361108376	0.614304282161778	0.869475059654259	-10.2193008261919
HAVANA	transcript	ENSG00000198482.10	protein_coding	ZNF808	2	ENST00000487863.5	nonsense_mediated_decay	ZNF808-002	1.21920515790964	0.678625593734106	15.6418574481016	3.79519213034871e-45	9.96684427408343e-43	91.8210617403258	2.05602342393236	0.0161901427311778	6.8291849909714	6.73883965729966e-06	0.00031660674793967	0.802535829729862
HAVANA	transcript	ENSG00000198482.10	protein_coding	ZNF808	2	ENST00000359798.8	protein_coding	ZNF808-001	0.872480113841845	0.555804063837137	13.1268296580168	5.18869059726588e-34	2.99340970204322e-32	66.3499042107004	1.76035607659465	0.0123699989265977	4.21661141914923	0.000797732850622453	0.00822316683324046	-4.15403609658771
HAVANA	transcript	ENSG00000198482.10	protein_coding	ZNF808	2	ENST00000465448.5	protein_coding	ZNF808-004	0.249619998207294	0.212537676346123	8.13004231366664	3.43371833893094e-15	2.50496811030904e-14	23.456600068759	0.192604602447582	-0.00229387027583468	-1.130246300989	0.276680925984185	0.527471348393647	-9.70543509909896
HAVANA	transcript	ENSG00000198482.10	protein_coding	ZNF808	2	ENST00000486474.5	protein_coding	ZNF808-007	1.10057156967241	0.435301574665498	10.1828715755602	3.00649938274297e-22	4.61651470137781e-21	39.5006813329069	1.68616917439947	-0.00334822458340715	-0.655442134613186	0.522423727849413	0.785240546413166	-10.1335004927986
HAVANA	transcript	ENSG00000198482.10	protein_coding	ZNF808	2	ENST00000461779.5	protein_coding	ZNF808-005	0.398335794107506	0.0923031202544859	3.29145276299554	0.00106748604034029	0.00233979561478186	-2.19169657688639	0.507333334153337	0.00477105898334066	2.18761960832281	0.0454890952928298	0.162253498104932	-8.14903429388775
HAVANA	transcript	ENSG00000198482.10	protein_coding	ZNF808	2	ENST00000461321.1	protein_coding	ZNF808-006	0.0625713745361713	0.0414673242597515	3.00897198833528	0.00275419047106149	0.00570842786492902	-3.06345759596035	0.0495229099289821	0.00128002412932489	0.888602756210606	0.388687376449505	0.652851751173445	-9.94884790313269
ENSEMBL	transcript	ENSG00000198482.10	protein_coding	ZNF808	3	ENST00000611267.1	protein_coding	ZNF808-201	0.899448925455999	0.411974441305007	11.4900874668111	2.89342635038378e-27	7.67353699766016e-26	50.9404122882917	1.19225355924849	0.0114527347076625	4.52759475859756	0.00043240894974678	0.00525628398950234	-3.52649587017692
HAVANA	transcript	ENSG00000167562.11	protein_coding	ZNF701	2	ENST00000478039.1	processed_transcript	ZNF701-005	0.141817873361587	0.095416732105485	5.64134943224972	2.83408811226307e-08	1.02646274793357e-07	7.86544064580076	0.214578303146192	0.001037885559625	0.780446134570073	0.447653863466895	0.714144878643033	-10.0408887886038
HAVANA	transcript	ENSG00000167562.11	protein_coding	ZNF701	1	ENST00000596514.5	protein_coding	ZNF701-004	0.274773541539675	0.106460205271041	4.33481243086019	1.7662163638474e-05	4.77480987684868e-05	1.66873937098443	0.0899021921142441	0.000132695449074372	0.106353093465787	0.916756309614876	1	-10.353710268659
HAVANA	transcript	ENSG00000167562.11	protein_coding	ZNF701	2	ENST00000391785.7	protein_coding	ZNF701-001	0.583723090195113	0.350812511376449	11.438794041327	4.62333515048239e-27	1.1998926017842e-25	50.4758857599605	1.1952065099282	0.0053522372532379	1.9835916803126	0.0665226708914602	0.213129033395473	-8.49893345969985
HAVANA	transcript	ENSG00000167562.11	protein_coding	ZNF701	2	ENST00000301093.6	protein_coding	ZNF701-002	0.117429516334549	0.0045755430773098	0.184991518203856	0.853311046031371	0.910152116307273	-7.52925157298946	0	0	0	1	1	-10.3597524836655
HAVANA	transcript	ENSG00000167562.11	protein_coding	ZNF701	2	ENST00000593941.5	protein_coding	ZNF701-003	0.0136975165778707	-0.00383827714056859	-0.480520213978419	0.631068672024573	0.73120675133991	-7.43101059045436	0	0	0	1	1	-10.3597524836655
ENSEMBL	transcript	ENSG00000167562.11	protein_coding	ZNF701	3	ENST00000540331.1	protein_coding	ZNF701-201	0.377568249983561	0.213373754066101	11.2672312375431	2.19767356180308e-26	5.28922566936381e-25	48.9310172726267	0.450565051388468	0.00660149509371766	6.25341995484906	1.78466246538431e-05	0.000585470227996558	-0.218018544824906
HAVANA	transcript	ENSG00000242255.1	transcribed_unprocessed_pseudogene	RPL39P34	2	ENST00000477141.1	transcribed_unprocessed_pseudogene	RPL39P34-001	0.0290014197885514	0.0145150840649182	0.572872017169533	0.56699006204331	0.673874459572284	-7.38243207265808	0.280773412781701	-0.0051420930940001	-0.751801288244233	0.46417243765007	0.730670523572249	-10.0634332629505
HAVANA	transcript	ENSG00000268886.1	antisense	CTD-3099C6.7	2	ENST00000599222.1	antisense	CTD-3099C6.7-001	0.0205718593303138	0.0231419875862797	4.49835846333619	8.53173125548471e-06	2.38689200934972e-05	2.36322333654325	0.0428716740491302	-0.00012477759973016	-0.148987707977157	0.883610975938429	1	-10.3478993194955
HAVANA	transcript	ENSG00000123870.10	transcribed_unprocessed_pseudogene	ZNF137P	2	ENST00000597158.1	processed_transcript	ZNF137P-002	0.574155015050208	0.284023879040933	6.33778301327131	5.22768418977798e-10	2.26237762303454e-09	11.7519115024515	0.616272034424126	-0.00395671821822223	-1.041400860957	0.314704504712471	0.571243055781818	-9.8007946897219
HAVANA	transcript	ENSG00000123870.10	transcribed_unprocessed_pseudogene	ZNF137P	2	ENST00000456718.1	transcribed_unprocessed_pseudogene	ZNF137P-001	0.444543693675875	0.331317872388538	12.8245415252428	9.89348616518021e-33	4.89782418174312e-31	63.4239066125187	0.978462998198759	0.0114212454009663	6.36910274616039	1.46212509986473e-05	0.000514264870845529	-0.00941878964211362
HAVANA	transcript	ENSG00000167766.18	protein_coding	ZNF83	2	ENST00000600714.5	protein_coding	ZNF83-017	0.141034287377179	0.0762042121306818	3.95857341520307	8.63818163453436e-05	0.000216409529897291	0.162033341762243	1.16192198898692	0.0125156052191663	4.83256836051257	0.000239513258166324	0.00344610551923388	-2.91810824241238
HAVANA	transcript	ENSG00000167766.18	protein_coding	ZNF83	1	ENST00000601257.5	protein_coding	ZNF83-016	0.344141107855273	0.317674777803039	10.1698296138844	3.35910485881701e-22	5.13346693835611e-21	39.3909629980902	0.130961844028156	0.00159172873108632	0.631123915932444	0.537759372808556	0.799132385999437	-10.1497571604813
ENSEMBL	transcript	ENSG00000167766.18	protein_coding	ZNF83	3	ENST00000301096.7	protein_coding	ZNF83-201	0.160926831101755	0.0277780152917842	0.618052141460477	0.536823674839007	0.646280294174976	-7.35556785253862	0.745597705124082	0.0188328931184089	2.18421951158143	0.045782287180488	0.163012161123087	-8.15501245292395
ENSEMBL	transcript	ENSG00000167766.18	protein_coding	ZNF83	3	ENST00000536937.5	protein_coding	ZNF83-202	0.89896568956235	0.419105286847231	7.00695186339119	7.95249137874998e-12	4.13251018850561e-11	15.8455076111743	1.57436597762867	0.00205738180324534	0.248895877605836	0.806924293900385	1	-10.3267173313934
HAVANA	transcript	ENSG00000167766.18	protein_coding	ZNF83	2	ENST00000597597.1	protein_coding	ZNF83-003	0.591502092628491	0.295679357343598	11.6646452817196	5.81960038190321e-28	1.6645175594355e-26	52.5302138539975	0.326094354260338	0.00503412692603862	5.87020219572917	3.5000519008359e-05	0.000911722671637914	-0.921654568509009
HAVANA	transcript	ENSG00000167766.18	protein_coding	ZNF83	2	ENST00000541777.6	protein_coding	ZNF83-004	1.46447008780668	0.615666940889456	11.8121903294831	1.48460821820062e-28	4.56176238333947e-27	53.884612270963	2.07429182873779	0.00886715684414644	3.26175012133595	0.00544338500263507	0.0341734631878436	-6.09356174132731
HAVANA	transcript	ENSG00000167766.18	protein_coding	ZNF83	2	ENST00000545872.1	protein_coding	ZNF83-002	0.0341169534578292	0.0353123021999005	2.92988623753737	0.00354656618943671	0.00724162329526084	-3.2940290005248	0.071084335010273	0.00208827343108565	0.909406298125167	0.377970555660433	0.641267883089649	-9.92991194061045
HAVANA	transcript	ENSG00000167766.18	protein_coding	ZNF83	2	ENST00000594682.6	protein_coding	ZNF83-001	0.197631153672785	0.209200023058545	5.63895385759102	2.87138919018514e-08	1.03932109181992e-07	7.85275242508233	1.10790303457985	0.0247494024365276	2.5010431229864	0.0248854455610408	0.105225200833453	-7.57964607879889
HAVANA	transcript	ENSG00000167766.18	protein_coding	ZNF83	2	ENST00000595939.5	nonsense_mediated_decay	ZNF83-005	0.134592982096854	0.0373477071791489	1.48535529123413	0.138082828250477	0.2076024599973	-6.44645617842315	0.323829446104588	0.0136368517459347	2.38739248003133	0.0310412076597819	0.123205348967372	-7.79003176829158
HAVANA	transcript	ENSG00000167766.18	protein_coding	ZNF83	2	ENST00000596930.5	protein_coding	ZNF83-012	0.318960192041867	0.183619456323087	3.23029622220971	0.0013184032171797	0.00285643609225347	-2.38679482297938	0.337417274009801	0.0121510018586185	2.5372219441926	0.0231836619505	0.100159497376945	-7.51184388236948
HAVANA	transcript	ENSG00000167766.18	protein_coding	ZNF83	2	ENST00000597161.5	protein_coding	ZNF83-011	0.373441829185039	0.0145302498162742	0.254251821362888	0.799406025916034	0.869568968696115	-7.51405311200021	0.264467203507672	-0.00330216959291675	-1.42610326788624	0.174964765244413	0.401195882323042	-9.34253045323595
HAVANA	transcript	ENSG00000167766.18	protein_coding	ZNF83	2	ENST00000598536.5	protein_coding	ZNF83-009	0.0577136700063302	0.106552158308438	5.29964504432808	1.74656640591066e-07	5.82994072462664e-07	6.103835521323	0.0517798994406761	-5.77608891025206e-05	-0.0360989586825233	0.971694605556273	1	-10.3590561221738
HAVANA	transcript	ENSG00000167766.18	protein_coding	ZNF83	2	ENST00000601140.1	nonsense_mediated_decay	ZNF83-006	0.0709371440401323	0.00657753631094375	0.387699632451845	0.69840407774023	0.788828773132103	-7.47126009533981	0.0639233886481137	-0.00178136388262348	-1.16777369792383	0.26169945665238	0.510827993210381	-9.66318798622937
HAVANA	transcript	ENSG00000167766.18	protein_coding	ZNF83	2	ENST00000595171.5	processed_transcript	ZNF83-010	0.999815188253734	0.475340683486792	6.34698459057297	4.94657049152257e-10	2.14563652751057e-09	11.8058560922367	0.666135338424635	-0.010113930256487	-1.25250253567592	0.230166960873286	0.480453291607618	-9.56364191743848
HAVANA	transcript	ENSG00000167766.18	protein_coding	ZNF83	2	ENST00000601237.5	retained_intron	ZNF83-008	1.20307864838737	0.28835475323733	6.03630819839476	3.08434244630029e-09	1.23307160018385e-08	10.021578973763	1.6337241237781	0.00598618581575543	1.72618342899257	0.105502128870807	0.294179153588035	-8.91127645636133
HAVANA	transcript	ENSG00000167766.18	protein_coding	ZNF83	2	ENST00000596440.5	processed_transcript	ZNF83-015	0.71016932101718	0.515130871022567	7.87756034529281	2.11367184139755e-14	1.42618579047316e-13	21.6682040961382	0.913041481276833	-0.00955500654265596	-1.0625048988225	0.305343535904308	0.560693540949697	-9.77874593305442
HAVANA	transcript	ENSG00000167766.18	protein_coding	ZNF83	2	ENST00000602232.5	retained_intron	ZNF83-007	0.50550057120422	0.290789728536653	5.89595450458615	6.87989683990591e-09	2.65504926218506e-08	9.24082858933984	0.446735169828911	0.000890334613139774	0.203021463445663	0.841933217326458	1	-10.3377569929403
HAVANA	transcript	ENSG00000167766.18	protein_coding	ZNF83	2	ENST00000600457.5	processed_transcript	ZNF83-013	1.10301338861077	0.851438354848746	14.6622833516909	1.01998962480822e-40	1.39919498546143e-38	81.6859832663097	1.44154142853816	0.0120163557028838	3.04249517212467	0.00847412731851962	0.047446438645223	-6.53218708930881
HAVANA	transcript	ENSG00000167766.18	protein_coding	ZNF83	2	ENST00000598190.1	retained_intron	ZNF83-014	0.58462727052041	0.396296253943106	12.7486313134988	2.06331099554643e-32	9.86882603708667e-31	62.6944720769208	0.674185044497258	0.00619805289644196	3.62180705481376	0.00262806142800216	0.0198314048399619	-5.36420951187339
HAVANA	transcript	ENSG00000268970.1	sense_intronic	CTD-3099C6.11	2	ENST00000596451.1	sense_intronic	CTD-3099C6.11-001	0.52812866404741	0.191769193472669	6.8432826876687	2.28271932239034e-11	1.13324273611088e-10	14.8127306368513	0.715577656806629	0.0106379743764089	3.42221419854085	0.00393452681149782	0.0267973988557315	-5.76950202629293
HAVANA	transcript	ENSG00000269825.1	sense_intronic	CTD-3099C6.9	2	ENST00000598322.1	sense_intronic	CTD-3099C6.9-001	0.833542422284356	0.535916113201434	14.1797129628307	1.41329026460831e-38	1.44370209567929e-36	76.7871492683327	0.871398634227893	0.00722932192322359	4.64326856709979	0.000345184489005134	0.00446482851459739	-3.29480583624024
HAVANA	transcript	ENSG00000213020.8	protein_coding	ZNF611	2	ENST00000595001.5	nonsense_mediated_decay	ZNF611-002	0.370231595640326	0.043548216702513	1.63508877362938	0.10266269387119	0.159690659043835	-6.21415093988115	0.313460305235181	0.0025489093883032	1.33269607053052	0.203149471402503	0.443206084666425	-9.46428456107073
ENSEMBL	transcript	ENSG00000213020.8	protein_coding	ZNF611	3	ENST00000453741.6	protein_coding	ZNF611-201	0.127253395276512	0.0253237157668659	1.03908732916657	0.299268646406755	0.402895796555826	-7.00747763912801	0.0610492192220755	-0.002092108403148	-2.04555387493561	0.0593436383390808	0.196291264700821	-8.39464615313306
ENSEMBL	transcript	ENSG00000213020.8	protein_coding	ZNF611	3	ENST00000540744.5	protein_coding	ZNF611-202	0.584944631739281	0.403706772349947	11.6435020645559	7.07247619448067e-28	2.00534509048989e-26	52.3369196597201	1.08302680032713	0.0127372171103112	2.63943765911557	0.0189579408593815	0.0863783425299312	-7.31830914108625
ENSEMBL	transcript	ENSG00000213020.8	protein_coding	ZNF611	3	ENST00000543227.5	protein_coding	ZNF611-203	0.173555755653477	-0.0302408879654118	-1.16751708236376	0.243560628962999	0.338741754097461	-6.86623167581447	0.685572017278788	0.000695833739673846	0.119925673140575	0.906184126195212	1	-10.3520704819863
HAVANA	transcript	ENSG00000213020.8	protein_coding	ZNF611	2	ENST00000602162.5	protein_coding	ZNF611-003	0.0409869347479592	0.0456595824219102	3.41714966610069	0.000684646272830343	0.00153840617398649	-1.77972112152812	0.307136128229916	0.000482468749436769	0.0973762094992941	0.92375782468812	1	-10.3546869062003
HAVANA	transcript	ENSG00000213020.8	protein_coding	ZNF611	2	ENST00000319783.5	protein_coding	ZNF611-001	0.503132799951472	0.383813034300934	11.9118312472634	5.87005673417426e-29	1.88816473677374e-27	54.8046676886936	0.39860929852132	-0.00625848791111861	-1.3542529378403	0.196338526507657	0.433542197930678	-9.43675072095158
HAVANA	transcript	ENSG00000213020.8	protein_coding	ZNF611	2	ENST00000595798.5	protein_coding	ZNF611-004	0.034706195796636	0.0351517493506559	2.4053149112217	0.0165224695008015	0.0303322417483477	-4.67240589151972	0.582677007982904	0.0115046546217556	1.76618415921522	0.0983543007243111	0.280332590332011	-8.84957010681586
HAVANA	transcript	ENSG00000213020.8	protein_coding	ZNF611	2	ENST00000601249.5	nonsense_mediated_decay	ZNF611-005	0.274534874478882	0.224126983053601	10.0251809077526	1.14219861480476e-21	1.64857613148433e-20	38.1802815242598	0.481299376542352	0.00234802967704081	0.70421713501189	0.492428069107146	0.757405637751986	-10.0991541927675
HAVANA	transcript	ENSG00000213020.8	protein_coding	ZNF611	2	ENST00000601643.5	protein_coding	ZNF611-016	0.170531214883773	0.0554499226307212	2.1143166560645	0.0349848769238812	0.0603341315409628	-5.32280964404533	0.300293400102674	0.000945656306229289	0.359839594859659	0.724142381931186	0.945396479060235	-10.2908626333987
HAVANA	transcript	ENSG00000213020.8	protein_coding	ZNF611	2	ENST00000600943.5	protein_coding	ZNF611-006	0.561852995398045	0.280576328064539	6.09888917667007	2.14613244602794e-09	8.72100216033669e-09	10.3748122142503	0.0753741931710688	-0.00401995696912367	-2.34349963801027	0.0337851740219671	0.131066672219906	-7.87015249426886
HAVANA	transcript	ENSG00000213020.8	protein_coding	ZNF611	2	ENST00000598639.5	nonsense_mediated_decay	ZNF611-007	0.335896782625613	0.176825889289142	6.24983555256077	8.83746666461206e-10	3.73867053595009e-09	11.2396804882609	0.263600484687259	0.00371004856921589	1.27985717134903	0.220648704389512	0.467313454225474	-9.53030146449015
HAVANA	transcript	ENSG00000213020.8	protein_coding	ZNF611	2	ENST00000597343.6	nonsense_mediated_decay	ZNF611-008	0.352912259021393	0.241120216683533	7.162895342284	2.8595689953125e-12	1.55353729271862e-11	16.848116982808	0.165573158433083	0.00090186957006751	0.436689353086495	0.668754714803573	0.900434138706496	-10.2585068604184
HAVANA	transcript	ENSG00000213020.8	protein_coding	ZNF611	2	ENST00000598723.5	nonsense_mediated_decay	ZNF611-012	0.481064605079304	0.281673564231476	8.29895993213145	9.94221024857355e-16	7.671568453175e-15	24.6771543351403	0.369477875087212	0.00104898679681863	0.302490267670568	0.766564387428183	0.978748254987717	-10.3110081522916
HAVANA	transcript	ENSG00000213020.8	protein_coding	ZNF611	2	ENST00000596702.5	protein_coding	ZNF611-013	0.443605770361066	-0.14026021314999	-3.12746851091215	0.00186641832477889	0.00396071518108758	-2.70691434469226	0.132258418344229	4.67742773129828e-05	0.0235892935370974	0.981501043678797	1	-10.3594551210121
HAVANA	transcript	ENSG00000213020.8	protein_coding	ZNF611	2	ENST00000602046.1	processed_transcript	ZNF611-015	0.82740357337928	0.220531941792588	5.47615258120295	6.90770531741308e-08	2.40355770549737e-07	7.00161813333352	0.312262194225628	0.00347049813784416	1.54213262207317	0.144530735191447	0.353073279604256	-9.18273138882518
HAVANA	transcript	ENSG00000213020.8	protein_coding	ZNF611	2	ENST00000601447.5	processed_transcript	ZNF611-010	0.396524969587766	0.172192731955203	5.6703061182615	2.41887898651824e-08	8.81983424942775e-08	8.01918510689751	0.411009694366635	0.00641002407678289	2.73924605969829	0.0155546376452402	0.0745608285523585	-7.12676520104533
HAVANA	transcript	ENSG00000213020.8	protein_coding	ZNF611	2	ENST00000597566.5	processed_transcript	ZNF611-009	0.0109384178239705	0.00866869548767648	1.83135003003471	0.0676458904557849	0.109838183413403	-5.87628648200734	0.0251650070995292	-0.000776395647939066	-1.19819451707091	0.250016314402235	0.498928830876762	-9.62810370025174
HAVANA	transcript	ENSG00000213020.8	protein_coding	ZNF611	2	ENST00000599798.1	processed_transcript	ZNF611-011	0.0250787452104902	0.0025753565677923	0.158601075307204	0.874047513641773	0.92536918643397	-7.53378177728197	0.0221881290704854	0.00152147170769043	1.6249484400237	0.125656391064534	0.326762104409075	-9.06320219529453
HAVANA	transcript	ENSG00000213020.8	protein_coding	ZNF611	2	ENST00000596776.1	retained_intron	ZNF611-014	0.593384654509519	0.253949077447954	9.54931534984927	5.90386943688154e-20	7.1010550112793e-19	34.2797631848261	0.780413187087718	0.00775572054253032	4.16211760580584	0.000888910922223927	0.00889654214359771	-4.26456098059226
HAVANA	transcript	ENSG00000189190.9	protein_coding	ZNF600	2	ENST00000338230.3	protein_coding	ZNF600-001	0.307049836410423	0.173202656481382	10.3282243625005	8.68249389653177e-23	1.41447315976688e-21	40.7296830118465	0.39872891927625	0.00583294963919906	6.08028776723916	2.41335082992541e-05	0.000715326210496607	-0.533524718022404
HAVANA	transcript	ENSG00000189190.9	protein_coding	ZNF600	2	ENST00000599893.1	processed_transcript	ZNF600-004	0.178635892698236	0.0470394639359491	2.60823866912623	0.00937445993193837	0.0179332488145888	-4.17045740334342	0.288170464650887	0.00441705504035188	1.51046600155788	0.152358280834471	0.3657812809582	-9.22725222802806
HAVANA	transcript	ENSG00000189190.9	protein_coding	ZNF600	2	ENST00000594028.1	processed_transcript	ZNF600-002	0.0799304406590417	0.0431164733763279	2.5718395868721	0.0104050344334514	0.0197570335998446	-4.26340737684139	0.0526980416438373	0.00137207574530723	0.762069750364524	0.458208145162476	0.724611847455732	-10.0554410691491
HAVANA	transcript	ENSG00000189190.9	protein_coding	ZNF600	2	ENST00000597124.1	processed_transcript	ZNF600-005	0.0745095885317518	0.0882355579891934	4.00026206592062	7.28841659748646e-05	0.000184113521800477	0.322682958369096	0.209989573637497	0.00208325651378827	0.546390040533985	0.593087589386111	0.850252071781796	-10.2018287074394
HAVANA	transcript	ENSG00000189190.9	protein_coding	ZNF600	2	ENST00000598369.1	processed_transcript	ZNF600-003	0.13792067856633	0.0792239548348462	5.67757607201778	2.32431825093395e-08	8.48827716261318e-08	8.05789325105779	0.286568789326374	0.00531447781198199	3.35842821574806	0.00447651525752307	0.0295155809806772	-5.89855960832949
HAVANA	transcript	ENSG00000198538.10	protein_coding	ZNF28	2	ENST00000438150.2	protein_coding	ZNF28-004	0.779060613888801	0.250752523221191	8.29186460083209	1.04774668320932e-15	8.06335995910956e-15	24.6255022599178	0.218503327021956	0.00285437447353085	1.99235287353361	0.0654616759532414	0.21068657849462	-8.48429804329949
HAVANA	transcript	ENSG00000198538.10	protein_coding	ZNF28	2	ENST00000457749.6	protein_coding	ZNF28-001	0.130462234752252	0.0105628679878287	0.537494387719727	0.591166389395115	0.695816165949631	-7.40204662724348	1.08856394234445	0.00502103075626265	3.0723812687739	0.00797891041627405	0.045321724672586	-6.4727542065331
HAVANA	transcript	ENSG00000198538.10	protein_coding	ZNF28	2	ENST00000391783.6	protein_coding	ZNF28-002	0.0858234670818823	0.0288018447194536	2.22145717540212	0.0267691188069413	0.0472306545968774	-5.09288882572035	0.355673096190234	-0.00289195574179869	-1.11287604583199	0.283830648364499	0.535658870977408	-9.72459844605797
HAVANA	transcript	ENSG00000198538.10	protein_coding	ZNF28	2	ENST00000596559.5	protein_coding	ZNF28-010	0.0486649417753917	0.0423115117626557	3.34912713261981	0.000872162694866012	0.00193348262559632	-2.00449890022699	0.0767047318118668	0.00185387773969316	0.892681976469148	0.386569998788431	0.650511031593427	-9.94516580533606
HAVANA	transcript	ENSG00000198538.10	protein_coding	ZNF28	2	ENST00000594602.5	protein_coding	ZNF28-009	0.533262579091361	0.144434314724402	5.01885180951036	7.24957693567315e-07	2.27138841426187e-06	4.72994865071277	0.627461335407735	-0.00012324429041111	-0.0321495775382751	0.974790127150705	1	-10.3592001519697
HAVANA	transcript	ENSG00000198538.10	protein_coding	ZNF28	1	ENST00000339844.6	protein_coding	ZNF28-006	0.0549063952103318	0.0244735201354772	2.60690701702512	0.00941049141521829	0.0179971582789529	-4.17388035956977	0.0359387065273867	-0.0014605537857912	-2.3239001246499	0.0350830651243376	0.134610370664192	-7.90571270522208
HAVANA	transcript	ENSG00000198538.10	protein_coding	ZNF28	2	ENST00000464469.2	processed_transcript	ZNF28-005	0.227990870082072	0.0803327625173219	3.02175247154159	0.00264255875278181	0.00548979934091558	-3.02564068998228	0.222858433315915	0.00283141928860743	1.10123751542571	0.288697986809334	0.541411846335275	-9.73729837156465
HAVANA	transcript	ENSG00000198538.10	protein_coding	ZNF28	2	ENST00000542421.1	processed_transcript	ZNF28-007	0.614910025642409	0.289447189872195	5.81283210584855	1.09839934877877e-08	4.14618315287094e-08	8.78596836457723	0.214063166424966	0.00333630107093034	0.91828728055069	0.373457407061684	0.636278491180055	-9.92170910639528
HAVANA	transcript	ENSG00000255875.2	processed_pseudogene	CTD-2102P23.1	1	ENST00000536597.2	processed_pseudogene	CTD-2102P23.1-001	0.000499471186001715	-0.00022973562133881	-0.366351571687024	0.714258431693792	0.801871683412289	-7.47930068872806	0.168659408568311	0.0036765367035124	3.34683560564769	0.00458274744334504	0.0300406635272936	-5.92198315589282
HAVANA	transcript	ENSG00000204604.9	protein_coding	ZNF468	2	ENST00000595646.5	protein_coding	ZNF468-001	0.224097575479845	0.0764220323891412	4.75228274260073	2.63614168534738e-06	7.78435128280848e-06	3.4883147515062	0.423944561541947	0.00418063520177403	1.48487804179065	0.158941085925668	0.376409864576976	-9.26273449298458
HAVANA	transcript	ENSG00000204604.9	protein_coding	ZNF468	2	ENST00000243639.8	protein_coding	ZNF468-002	0.574405619618205	0.229916551297429	9.05496742701593	3.10079395321417e-18	3.10360624977828e-17	30.3673836434701	0.907655867365486	-0.00339734392347321	-1.11306831790147	0.283750757144098	0.535546051179326	-9.72438769356615
HAVANA	transcript	ENSG00000204604.9	protein_coding	ZNF468	2	ENST00000597924.5	protein_coding	ZNF468-004	0.266801311273174	0.0111706782023515	0.303046871275239	0.761980765314127	0.84063607126204	-7.50046845654201	0.21008235910214	-0.00312231887798088	-0.712640524789067	0.487352916092666	0.753019791512934	-10.0929891883838
ENSEMBL	transcript	ENSG00000204604.9	protein_coding	ZNF468	3	ENST00000396409.5	protein_coding	ZNF468-201	0.104319539798478	0.0356050444001773	1.31949589026207	0.18761003374133	0.27092760172964	-6.67797149544825	0.0292236431562035	-0.00155859430166419	-1.22179128440544	0.241234517899819	0.493554373740185	-9.60038057073668
HAVANA	transcript	ENSG00000204604.9	protein_coding	ZNF468	2	ENST00000601847.1	protein_coding	ZNF468-005	0.236056066707494	0.147372651532756	7.99476176768168	9.1403010132741e-15	6.38855168278078e-14	22.4929600887822	0.405243656794997	0.00436581308661195	2.00377256387433	0.0641018743701247	0.20756962342169	-8.46516646505903
HAVANA	transcript	ENSG00000204604.9	protein_coding	ZNF468	2	ENST00000602144.5	nonsense_mediated_decay	ZNF468-006	0.123241313634129	0.0551550637880644	1.61925527472542	0.106025793306361	0.164328560831879	-6.23975937623488	0.263669859425764	0.00941885081787425	3.33014822937236	0.00474010162329005	0.0308017228804449	-5.95568245819815
HAVANA	transcript	ENSG00000204604.9	protein_coding	ZNF468	2	ENST00000601980.1	nonsense_mediated_decay	ZNF468-003	0.559672784802888	0.455019196951537	9.94120304006542	2.3124268390912e-21	3.22894870214244e-20	37.482678146975	0.698338235247469	-0.00126204436230158	-0.266818601754369	0.793357500219041	0.998709110896256	-10.3218004077543
HAVANA	transcript	ENSG00000268225.2	unprocessed_pseudogene	CTD-2331H12.5	2	ENST00000594408.2	unprocessed_pseudogene	CTD-2331H12.5-001	0.713504387869149	0.39942914106545	11.6973222545793	4.30382170475226e-28	1.24953314814975e-26	52.8293434519904	1.41308418930485	0.00974785744091021	3.79649314517989	0.00184782246962029	0.0152635528483777	-5.00849667309167
HAVANA	transcript	ENSG00000182986.12	protein_coding	ZNF320	2	ENST00000595202.5	processed_transcript	ZNF320-014	0.77518147297008	0.341347421750923	8.90934859109316	9.68661955285607e-18	9.21685721348482e-17	29.2431880782555	1.09334330076995	0.00507383267679597	1.73123898885672	0.104574248773329	0.292534624073863	-8.90352874459536
HAVANA	transcript	ENSG00000182986.12	protein_coding	ZNF320	2	ENST00000597909.5	processed_transcript	ZNF320-012	0.290119222611985	-0.0058208540363106	-0.227801359612413	0.819894221385887	0.885015583970373	-7.52042298129123	0.349280953552451	-0.00264591883338463	-1.163937418901	0.263201969940139	0.512351635254937	-9.66755939355589
HAVANA	transcript	ENSG00000182986.12	protein_coding	ZNF320	2	ENST00000598199.1	processed_transcript	ZNF320-013	0.0987378547657164	0.0532167578512931	2.77165345200712	0.00578611656611356	0.0114455638734237	-3.73751825240001	0.200840285072303	0.00108751845788365	0.397761439079811	0.696587220097451	0.923202830551435	-10.2756600444862
ENSEMBL	transcript	ENSG00000182986.12	protein_coding	ZNF320	3	ENST00000391781.6	protein_coding	ZNF320-201	0.881848167172663	0.250589279884185	6.12653834495693	1.8266162589561e-09	7.47690862006289e-09	10.5318743604107	1.58389296753983	0.0105593816849852	5.35110546759413	9.00012068409489e-05	0.0017307544855039	-1.90471738130055
HAVANA	transcript	ENSG00000182986.12	protein_coding	ZNF320	2	ENST00000600930.1	processed_transcript	ZNF320-011	0.541580648399428	0.22538589717118	7.35303906441315	8.02467081258658e-13	4.61298807527473e-12	18.0947986772266	0.639067690118547	0.00659432011551942	2.67400610425037	0.0177047996237365	0.0820509459911039	-7.25223992631837
HAVANA	transcript	ENSG00000182986.12	protein_coding	ZNF320	2	ENST00000595635.5	protein_coding	ZNF320-001	0.212128438416901	-0.04885840481565	-1.49031171082148	0.136775739725042	0.205876807479467	-6.43911994609631	0.0385020593105856	0.00124539702058791	1.46760104029263	0.163519076887856	0.383437907960855	-9.28643945161974
HAVANA	transcript	ENSG00000182986.12	protein_coding	ZNF320	2	ENST00000597091.5	protein_coding	ZNF320-004	0.0645697846447189	0.0431093870606595	2.94604959108166	0.00336944019095715	0.00690097268570399	-3.24738735717726	0.132385645833623	0.00210484518589988	0.814861415847538	0.428303229404211	0.694504307086644	-10.0127798692236
HAVANA	transcript	ENSG00000182986.12	protein_coding	ZNF320	2	ENST00000593618.5	protein_coding	ZNF320-003	0.1830077819984	0.0414886456598576	1.29949189914431	0.194376756586206	0.279358369563299	-6.70405737704672	0.210919312122223	0.00452492842465854	0.976048772288324	0.345007844467774	0.604945514648273	-9.86663785037943
HAVANA	transcript	ENSG00000182986.12	protein_coding	ZNF320	2	ENST00000594741.5	protein_coding	ZNF320-002	0.520686432594202	0.214985817198805	6.00783745761892	3.63396239757359e-09	1.44229261214402e-08	9.86191885633224	0.77737240082061	-0.00133352701035368	-0.293347312954355	0.773403881364601	0.983932641242276	-10.3139017258515
HAVANA	transcript	ENSG00000182986.12	protein_coding	ZNF320	2	ENST00000597265.5	protein_coding	ZNF320-005	0.595705245702755	0.172102804547683	4.76393456310633	2.49459112208738e-06	7.38401077151167e-06	3.54129798635932	0.562047782661762	0.00383522469490986	1.06483795384662	0.304321336255409	0.559476839944326	-9.77628517105054
HAVANA	transcript	ENSG00000182986.12	protein_coding	ZNF320	2	ENST00000597111.5	protein_coding	ZNF320-006	0.607712276264308	0.146364783368998	4.17536980464922	3.51246488309309e-05	9.1833467764932e-05	1.01466074981418	0.669007040804062	0.00192611795366164	0.656480219559776	0.521774654447325	0.784691258173928	-10.132793631019
HAVANA	transcript	ENSG00000182986.12	protein_coding	ZNF320	2	ENST00000601334.5	processed_transcript	ZNF320-007	0.5473234668429	0.175202248016173	4.83884237137978	1.74472975731859e-06	5.24864429881238e-06	3.88474285051062	0.686363706464829	0.0014124200332697	0.316016026343212	0.756483234182205	0.970960097205444	-10.3065667435637
HAVANA	transcript	ENSG00000182986.12	protein_coding	ZNF320	2	ENST00000597856.1	processed_transcript	ZNF320-008	0.533747824605123	0.175257961824101	5.20984456726248	2.77280960326179e-07	9.068715208377e-07	5.65715547658183	0.631515212035361	-0.00397434938004574	-1.20652937503208	0.246886579836959	0.496193021997263	-9.6183618087069
HAVANA	transcript	ENSG00000182986.12	protein_coding	ZNF320	2	ENST00000596215.1	processed_transcript	ZNF320-009	0.864255515239781	0.290190335944014	7.20061035380718	2.2270370622022e-12	1.2238081697062e-11	17.0932947935484	0.836156632996303	0.00751816596739293	2.89685922120194	0.0113549463996929	0.0590308031226357	-6.81983295235457
HAVANA	transcript	ENSG00000283695.1	unprocessed_pseudogene	CTD-2331H12.9	2	ENST00000637027.1	unprocessed_pseudogene	CTD-2331H12.9-001	0.00246633357848313	-0.0101093724320848	-2.00991172524758	0.0449796754322558	0.0758326537347786	-5.53611893150959	0	0	0	1	1	-10.3597524836655
HAVANA	transcript	ENSG00000283088.1	protein_coding	CTD-2331H12.8	2	ENST00000634278.1	protein_coding	CTD-2331H12.8-001	0.566598000216287	0.32643172212742	6.72735350297625	4.76045780277861e-11	2.28986436618401e-10	14.0934297321469	1.55903950838852	0.014993260400915	5.65789600438705	5.12758937228049e-05	0.00117642303330067	-1.31966451864285
HAVANA	transcript	ENSG00000269646.1	lincRNA	CTD-2331H12.7	2	ENST00000594546.1	lincRNA	CTD-2331H12.7-001	0.0803031341470604	0.00260498925078319	0.217279317961285	0.828079715651546	0.890965932438852	-7.52276261943429	0.232624543764355	0.000133812510052338	0.0702720468008641	0.944934943938277	1	-10.3571139885013
HAVANA	transcript	ENSG00000213801.4	transcribed_processed_pseudogene	ZNF321P	2	ENST00000313956.4	processed_transcript	ZNF321P-001	0.45909753242112	0.148826454743228	7.20106097490051	2.22038114271139e-12	1.22028713569633e-11	17.096230506054	0.228317239676073	0.00168505517908868	1.5489197205415	0.142898088575852	0.350348402731625	-9.17310265867077
HAVANA	transcript	ENSG00000213801.4	transcribed_processed_pseudogene	ZNF321P	2	ENST00000550843.1	transcribed_processed_pseudogene	ZNF321P-002	0.0141709242721627	0.00676842897884834	0.800018445452218	0.424081784691384	0.536359687743171	-7.22677397089895	0.344762650366382	0.0100921282628619	2.12404700107265	0.051270265723438	0.176806496465789	-8.26001804914316
HAVANA	transcript	ENSG00000221874.4	protein_coding	ZNF816-ZNF321P	2	ENST00000391777.3	protein_coding	ZNF816-ZNF321P-001	0.0139715737019897	0.00338683618929441	0.804901820465512	0.421260667258338	0.533471740759632	-7.22286318758703	0.109121930096741	0.00101028602041122	0.717510267283096	0.484433159206119	0.750523143455329	-10.0893938877167
HAVANA	transcript	ENSG00000180257.13	protein_coding	ZNF816	2	ENST00000357666.8	protein_coding	ZNF816-002	0.173251539185122	0.0457042569993241	2.59391372796441	0.00976861650314558	0.0186368778276379	-4.20718979506397	0.141216520481873	0.000181475323536531	0.100054145741752	0.921668458491404	1	-10.3544045561463
HAVANA	transcript	ENSG00000180257.13	protein_coding	ZNF816	2	ENST00000444460.6	protein_coding	ZNF816-001	0.408445259457671	0.170882265844999	6.57494810396952	1.23218604308066e-10	5.67428937643715e-10	13.1634156348172	0.843070242094599	0.00367567891908054	1.3785073327896	0.188897643214223	0.422687095320962	-9.40536253538464
HAVANA	transcript	ENSG00000180257.13	protein_coding	ZNF816	2	ENST00000391786.6	protein_coding	ZNF816-008	0.00691122528748195	0.000132134529239666	0.0189324608901201	0.984902571327775	1	-7.54617035237064	0	0	0	1	1	-10.3597524836655
HAVANA	transcript	ENSG00000180257.13	protein_coding	ZNF816	2	ENST00000457013.6	protein_coding	ZNF816-003	0.0993046815252498	-0.00821272278129528	-0.433060600445839	0.665158353042717	0.760305935556168	-7.45266475509248	0	0	0	1	1	-10.3597524836655
HAVANA	transcript	ENSG00000180257.13	protein_coding	ZNF816	1	ENST00000438970.6	protein_coding	ZNF816-006	0.289263406731735	0.0809516156676506	3.08457978528361	0.00215172801249051	0.00452840312103718	-2.83749240313866	0.14870417603369	9.70125796943016e-05	0.0526992150185699	0.958689097060081	1	-10.3582684912932
HAVANA	transcript	ENSG00000180257.13	protein_coding	ZNF816	2	ENST00000270457.8	protein_coding	ZNF816-005	0.337683382316444	0.138271382526536	5.19709794460194	2.95924744201537e-07	9.65029355911625e-07	5.59430610946686	0.427818024773586	0.00108544515965604	0.386326090507924	0.704852135415965	0.929865373947076	-10.2804014715564
HAVANA	transcript	ENSG00000180257.13	protein_coding	ZNF816	2	ENST00000535506.5	protein_coding	ZNF816-004	0.0871134081096114	-0.00595829645307116	-0.309972503137961	0.756711611462921	0.8364060270455	-7.49834763225328	0.0847717924895097	-5.64788916387538e-05	-0.0372075580499521	0.970825768862381	1	-10.3590126969641
HAVANA	transcript	ENSG00000180257.13	protein_coding	ZNF816	1	ENST00000332302.8	protein_coding	ZNF816-007	0.200489177379929	0.0589438593652048	2.9872163583746	0.0029541979190446	0.00609576397921517	-3.12747607313879	0.0109642419945271	-0.000584759573041444	-1.7628068463748	0.0989408647527583	0.281474163435529	-8.85481560038614
HAVANA	transcript	ENSG00000269082.1	processed_transcript	CTD-2620I22.1	2	ENST00000600068.1	processed_transcript	CTD-2620I22.1-001	0.49457930848275	0.333847243450948	11.0685145461019	1.31429832430334e-25	2.90152994189142e-24	47.1589908549338	0.335448523369986	0.00680519013377137	3.31929949630625	0.00484528075322976	0.0313153010660969	-5.97757880954394
HAVANA	transcript	ENSG00000242779.6	transcribed_processed_pseudogene	ZNF702P	2	ENST00000270443.8	processed_transcript	ZNF702P-001	0.517446653766697	0.301537700070708	9.39448002450218	2.07324097358847e-19	2.35086187006333e-18	33.0386963504943	0.992862485399396	0.00124690142252948	0.439325622165716	0.666887346396085	0.898955008689908	-10.257288795055
HAVANA	transcript	ENSG00000242779.6	transcribed_processed_pseudogene	ZNF702P	2	ENST00000434269.1	transcribed_processed_pseudogene	ZNF702P-002	0.303019331872816	0.134055546546831	4.33151951759281	1.79186494497727e-05	4.84061782910837e-05	1.65500079909924	0.782478268370431	-0.0043919214173617	-0.89890402023243	0.383355377430517	0.64695112584984	-9.93952040501236
HAVANA	transcript	ENSG00000242779.6	transcribed_processed_pseudogene	ZNF702P	2	ENST00000598752.5	processed_transcript	ZNF702P-005	0.0289243199711751	0.0319565778516904	2.20659762866651	0.0277980456152494	0.0489024339715785	-5.12544277394055	0.0413058023073487	0.000314710874722657	0.166456112385845	0.870091672396618	1	-10.3449596728627
HAVANA	transcript	ENSG00000242779.6	transcribed_processed_pseudogene	ZNF702P	2	ENST00000600425.5	processed_transcript	ZNF702P-011	0.241580284966727	-0.022390980120528	-0.785309822982483	0.432645601752766	0.545067640981451	-7.2384097383499	0.481293129090903	-0.00349626861253567	-0.981528471321502	0.342390224669557	0.602248966614842	-9.86125991027873
HAVANA	transcript	ENSG00000242779.6	transcribed_processed_pseudogene	ZNF702P	2	ENST00000599665.5	processed_transcript	ZNF702P-007	0.0254863926344316	0.00580185080216698	0.702243597248907	0.482855541304425	0.594853237797646	-7.30007847659451	0.177600337058896	-9.39279500794879e-05	-0.0409586623555901	0.967886226562625	1	-10.3588560228046
HAVANA	transcript	ENSG00000242779.6	transcribed_processed_pseudogene	ZNF702P	2	ENST00000595402.5	processed_transcript	ZNF702P-004	0.175944447325732	0.12845777290482	5.80802365986247	1.12834324568461e-08	4.25471716087521e-08	8.75982796367535	0.163709196289508	0.00116056003533878	0.871080329774922	0.3978712498294	0.662893138253493	-9.96449211904934
HAVANA	transcript	ENSG00000242779.6	transcribed_processed_pseudogene	ZNF702P	2	ENST00000599093.5	processed_transcript	ZNF702P-010	0.426743619643229	0.238001039417762	9.40898701994212	1.84414288500351e-19	2.10261617066759e-18	33.1543769016428	0.101381842055091	-0.000280647449491024	-0.189331825463527	0.85245147180236	1	-10.3406197481671
HAVANA	transcript	ENSG00000242779.6	transcribed_processed_pseudogene	ZNF702P	2	ENST00000602242.5	processed_transcript	ZNF702P-003	0.250229037543208	0.189581893662965	7.8782538168447	2.10327065450812e-14	1.41965529612159e-13	21.6730563134125	0.296198568007352	0.00225671349980668	1.0078374748738	0.330018425275221	0.588352054019692	-9.835073455006
HAVANA	transcript	ENSG00000242779.6	transcribed_processed_pseudogene	ZNF702P	2	ENST00000594516.1	processed_transcript	ZNF702P-012	0.260636411324761	0.00368503569214586	0.121956827896753	0.902982434077978	0.946420715739934	-7.5389182394404	0.437763236452314	-0.00527946943187967	-1.71883802825165	0.106863137756369	0.296810727185702	-8.9225067153125
HAVANA	transcript	ENSG00000242779.6	transcribed_processed_pseudogene	ZNF702P	2	ENST00000597880.1	processed_transcript	ZNF702P-009	0.331406809563259	0.214675522564345	8.8312007436286	1.77557252747776e-17	1.64267845406997e-16	28.6453175337651	0.323779300031863	0.00461194150731613	1.94222574704841	0.071746355536574	0.225113974298298	-8.56752967925917
HAVANA	transcript	ENSG00000242779.6	transcribed_processed_pseudogene	ZNF702P	2	ENST00000600949.5	processed_transcript	ZNF702P-008	0.126704976593071	0.117332932293781	6.71406660301334	5.17554778468028e-11	2.48072189865804e-10	14.0116419592811	0.110336072145998	-0.000336464035617196	-0.231797211710697	0.819927545686759	1	-10.331092250393
HAVANA	transcript	ENSG00000242779.6	transcribed_processed_pseudogene	ZNF702P	2	ENST00000595137.1	processed_transcript	ZNF702P-006	0.283682078616217	0.142773390100034	6.16235666258641	1.48105445439041e-09	6.12186210991378e-09	10.7362489057316	0.0971502991765533	-0.000127237803965943	-0.0856323337219812	0.932927235376708	1	-10.3558347862706
HAVANA	transcript	ENSG00000268282.1	processed_pseudogene	CTD-2620I22.2	1	ENST00000597698.1	processed_pseudogene	CTD-2620I22.2-001	0.0104039375691279	0.0131869906440472	4.94833165245977	1.02594853126086e-06	3.16391845244467e-06	4.39549926081194	0.191424472973205	0.00391038931084648	2.90445415392441	0.011183401136416	0.0583568854412348	-6.80492044087009
HAVANA	transcript	ENSG00000267943.1	lincRNA	CTD-2620I22.3	2	ENST00000596769.1	lincRNA	CTD-2620I22.3-001	0.0779030451911621	0.0212498952177362	4.46157295429504	1.00686875298405e-05	2.79692849145549e-05	2.20494642871201	0.12947202444708	0.0026705875699517	5.50104967689769	6.82563865308865e-05	0.00143203546484613	-1.61734043254199
HAVANA	transcript	ENSG00000269526.1	protein_coding	ERVV-1	2	ENST00000602168.1	protein_coding	ERVV-1-001	0.00782886799101314	0.00860425938512042	4.86768178960172	1.51847403924074e-06	4.60026839993789e-06	4.01826878065542	0.143491453205716	0.00160076673800572	2.63039818210759	0.0192995013964022	0.0875494874559837	-7.33553630321377
HAVANA	transcript	ENSG00000268964.1	protein_coding	ERVV-2	2	ENST00000601417.1	protein_coding	ERVV-2-001	0.00220103697050049	0.000625423444869915	0.796106569358173	0.426349641993495	0.538686916531605	-7.22988961872908	0.00172723070164245	-2.3972043478657e-05	-0.287112662453093	0.778079010471737	0.987512903461412	-10.3158245480308
HAVANA	transcript	ENSG00000170949.17	protein_coding	ZNF160	2	ENST00000599056.5	protein_coding	ZNF160-001	0.527740546780884	0.357528765971947	9.81464439127709	6.64576739900811e-21	8.84221974967123e-20	36.4387799329049	0.957848906006095	0.0122859838543453	2.29126916106359	0.0373486663646487	0.140773467190174	-7.96461088986851
ENSEMBL	transcript	ENSG00000170949.17	protein_coding	ZNF160	3	ENST00000418871.5	protein_coding	ZNF160-201	1.57111573450092	0.24887637496895	5.28378838706702	1.89599785375146e-07	6.30516381234517e-07	6.02446616817184	2.16795712398427	-0.00766329802542936	-1.27881414655439	0.221005828061392	0.467815887324045	-9.53158328819375
ENSEMBL	transcript	ENSG00000170949.17	protein_coding	ZNF160	3	ENST00000429604.5	protein_coding	ZNF160-202	0.109208707231057	0.00927891698501296	0.443103647156311	0.657883299064227	0.75422408169189	-7.44826998268367	0.129576846401032	-0.0032861825845581	-1.2531969114857	0.229921412130005	0.480115602014354	-9.56280275165102
HAVANA	transcript	ENSG00000170949.17	protein_coding	ZNF160	2	ENST00000601421.5	protein_coding	ZNF160-003	0.783371467242809	0.563916639173902	14.2180549373612	9.57492333559423e-39	1.00206648385587e-36	77.1739009546024	1.1808538343556	0.0141978349785669	4.64482216382482	0.000344144992332717	0.00445431600473441	-3.29170143317336
HAVANA	transcript	ENSG00000170949.17	protein_coding	ZNF160	2	ENST00000599247.5	protein_coding	ZNF160-004	0.27125787940151	0.301423823252172	5.88995775238113	7.11736218364535e-09	2.74254181649488e-08	9.20782525278487	1.59773022208738	0.0207587434033819	5.55203350190113	6.21731877994578e-05	0.00134306673719532	-1.52024604831018
HAVANA	transcript	ENSG00000170949.17	protein_coding	ZNF160	1	ENST00000601982.5	protein_coding	ZNF160-013	0.192487499861807	0.0246500356013142	1.15097503716843	0.250295153483183	0.346639627565677	-6.88534225295587	0.061357141182781	0.00263105617712072	2.39884260240686	0.030360901218301	0.121232538134376	-7.76902367780542
HAVANA	transcript	ENSG00000170949.17	protein_coding	ZNF160	1	ENST00000355147.9	protein_coding	ZNF160-002	0.319389716784745	0.10731090007236	5.52931934352988	5.19811878357232e-08	1.83109128953175e-07	7.27715511859496	0.527884508203043	0.00707282326458548	4.01877456758824	0.00118299190953867	0.010985891586345	-4.55585049735732
HAVANA	transcript	ENSG00000170949.17	protein_coding	ZNF160	2	ENST00000599637.5	protein_coding	ZNF160-011	0.347145111235322	0.108284926391986	2.72473454449328	0.00666181277350799	0.0130484911516838	-3.86443510642216	0.482569028842285	-0.00285805567448939	-0.658066599307503	0.520783640799697	0.783776905637361	-10.131711383329
HAVANA	transcript	ENSG00000170949.17	protein_coding	ZNF160	2	ENST00000599729.1	processed_transcript	ZNF160-014	0.715569478453285	0.564998245559271	15.0369627308238	2.12167198104679e-42	3.72788014859454e-40	85.5340080570028	0.858345566369521	0.00755466765770158	2.30736019313451	0.0362147717424239	0.137663564957966	-7.93561519471033
HAVANA	transcript	ENSG00000170949.17	protein_coding	ZNF160	2	ENST00000597112.5	retained_intron	ZNF160-005	0.738457372192398	0.598368055128972	16.6836209712561	5.84115352112644e-50	3.22102455637311e-47	102.837124299939	1.40039962240117	0.0139450405430972	5.88576381150494	3.4042739203473e-05	0.00089641924981928	-0.892708072262822
HAVANA	transcript	ENSG00000170949.17	protein_coding	ZNF160	2	ENST00000602095.5	processed_transcript	ZNF160-010	0.163170941547926	0.142679771235022	4.30289712293807	2.03030395910271e-05	5.45153500072743e-05	1.53599141687968	0.0281851929501346	0.000214744327239121	0.166359691979712	0.870166183932124	1	-10.3449767892086
HAVANA	transcript	ENSG00000170949.17	protein_coding	ZNF160	2	ENST00000596966.5	processed_transcript	ZNF160-012	0.194937103192983	-0.153562395986525	-4.78318201295509	2.2766529327881e-06	6.76869398248922e-06	3.62907937943329	0.0578281413288336	-0.00112211234898894	-0.66127055834817	0.518785396907359	0.781989837130087	-10.1295181005972
HAVANA	transcript	ENSG00000170949.17	protein_coding	ZNF160	2	ENST00000594760.1	processed_transcript	ZNF160-009	0.0304796582780731	-0.0322724041318771	-2.05989612432256	0.0399278647036348	0.0680621833653188	-5.43532068900114	0.0466510871067718	-0.00188094447879834	-1.30088141254556	0.213547348750224	0.457647937124785	-9.50428668697119
HAVANA	transcript	ENSG00000170949.17	protein_coding	ZNF160	2	ENST00000600924.1	retained_intron	ZNF160-007	0.149822896962873	0.120073076751848	7.06005578279722	5.62464280400414e-12	2.96663511742285e-11	16.1849053702398	0.0126163016408018	0.00086511782679784	1.61798875936455	0.127156748890587	0.326993091604471	-9.07341575748496
HAVANA	transcript	ENSG00000170949.17	protein_coding	ZNF160	2	ENST00000599980.1	retained_intron	ZNF160-008	0.784126175622485	0.346047708024943	9.39839686850032	2.00874249845415e-19	2.28075463216771e-18	33.0699174730229	1.03895409620661	0.0102860895248945	4.17768931831799	0.000861820199163241	0.00870138961159687	-4.23296460353913
HAVANA	transcript	ENSG00000170949.17	protein_coding	ZNF160	2	ENST00000596388.1	processed_transcript	ZNF160-006	0.534532087914839	0.546635846112578	15.5338381927747	1.18195952436027e-44	2.83148493958881e-42	90.691969938745	0.461373000628772	0.0113558058118876	4.38784218424393	0.000568741276810499	0.00642156563594096	-3.80774992792524
HAVANA	transcript	ENSG00000170954.11	protein_coding	ZNF415	2	ENST00000600120.5	nonsense_mediated_decay	ZNF415-006	0.69457048361636	0.502521329802077	9.93334119989318	2.46979052211395e-21	3.43768660513725e-20	37.4175701386525	0.824200552924517	0.00387624820093514	0.523200701482898	0.608719892074994	0.864542358593515	-10.2148275124094
HAVANA	transcript	ENSG00000170954.11	protein_coding	ZNF415	2	ENST00000601493.5	protein_coding	ZNF415-008	0.759866451729803	0.441113855739057	8.37404806598929	5.69650997488038e-16	4.50814207737311e-15	25.2258180820588	1.73440840900266	-3.8434549348318e-05	-0.00533833980010043	0.995813227636823	1	-10.3597372544732
HAVANA	transcript	ENSG00000170954.11	protein_coding	ZNF415	2	ENST00000597503.5	protein_coding	ZNF415-004	0.279458705844279	-0.0796098936192996	-2.54076871353108	0.011363512612901	0.0214387653850141	-4.34174465720376	0.514038317397189	-0.00340223618286587	-0.608966488795247	0.551947385647706	0.81256840917812	-10.164062391025
HAVANA	transcript	ENSG00000170954.11	protein_coding	ZNF415	2	ENST00000243643.8	protein_coding	ZNF415-001	0.583636695951523	-0.246726354286359	-4.90223651203728	1.28450774972345e-06	3.92170052284197e-06	4.17920574790959	1.49881338992041	0.00236194417070025	0.352932144161316	0.729205786887364	0.949421202926645	-10.2934709112487
HAVANA	transcript	ENSG00000170954.11	protein_coding	ZNF415	2	ENST00000595193.5	protein_coding	ZNF415-002	0.596630963726442	0.0587615638602723	1.51085096102017	0.131461042412188	0.1987741636855	-6.40846069560619	0.411131808696887	-0.00117012132625698	-0.28519397305637	0.779519562751862	0.988504556690747	-10.316408071414
HAVANA	transcript	ENSG00000170954.11	protein_coding	ZNF415	2	ENST00000594011.5	protein_coding	ZNF415-003	0.0628653854208663	0.0305689917498371	2.0054419768451	0.0454566662368606	0.076554042302399	-5.54501396362941	0.210843264852575	0.000813831125038268	0.27053786318862	0.790550649744127	0.996606332405594	-10.3207376552832
ENSEMBL	transcript	ENSG00000170954.11	protein_coding	ZNF415	3	ENST00000421033.5	protein_coding	ZNF415-201	0.412550460151646	0.234196959690953	5.46316938836955	7.40182702470548e-08	2.56795199145034e-07	6.93469089322146	0.586245476338593	-0.00694958325111953	-1.14558377403201	0.270481479776633	0.520435690246759	-9.68830770820143
HAVANA	transcript	ENSG00000170954.11	protein_coding	ZNF415	2	ENST00000500065.8	protein_coding	ZNF415-025	0.281454915623644	0.119747002855839	4.51287713735915	7.98929588792134e-06	2.24132380219175e-05	2.42602248964572	0.30500212063258	0.00387034260263515	1.24906667804306	0.231385001031532	0.482150468676816	-9.56778870026741
HAVANA	transcript	ENSG00000170954.11	protein_coding	ZNF415	2	ENST00000597748.5	protein_coding	ZNF415-007	0.00933122648309606	0.00811562356913342	1.18062447495373	0.238315844382582	0.332457144147384	-6.85089647750311	0.0966229448068931	0.00112542442814564	0.407036132113016	0.689913000339174	0.917738042571267	-10.2717151221146
HAVANA	transcript	ENSG00000170954.11	protein_coding	ZNF415	2	ENST00000598578.5	nonsense_mediated_decay	ZNF415-005	0.0609659959090879	0.111235736019831	3.88815246307682	0.000114707373461688	0.000283461065617509	-0.105746505393475	0.636956649205791	0.00836186225036144	1.19079603887008	0.252820030650124	0.501670312722377	-9.63670471236922
HAVANA	transcript	ENSG00000170954.11	protein_coding	ZNF415	2	ENST00000602024.5	processed_transcript	ZNF415-009	0.126128732963778	0.0592853964895597	2.04574273400403	0.0413067945094846	0.0702068258103252	-5.46410943552348	0.371551289872352	0.014102101718886	2.40877239160728	0.0297823971954817	0.119564172820626	-7.75076982985416
HAVANA	transcript	ENSG00000170954.11	protein_coding	ZNF415	2	ENST00000601215.5	protein_coding	ZNF415-020	0.102890190030228	0.06310609371964	2.50960594532273	0.0124030172707003	0.0232505382824872	-4.41938165231321	0.294919152180062	0.00743615641624117	2.31798160350129	0.0354841430736742	0.135661705632557	-7.91642408416465
HAVANA	transcript	ENSG00000170954.11	protein_coding	ZNF415	2	ENST00000595174.5	protein_coding	ZNF415-018	0.277088562154532	0.243919469000043	8.83569221413964	1.71497347462998e-17	1.5890097609045e-16	28.6795758362025	0.582995783165711	0.0063606798969021	1.74998795329863	0.101195384453135	0.285714968468629	-8.8746660055527
HAVANA	transcript	ENSG00000170954.11	protein_coding	ZNF415	2	ENST00000601110.5	protein_coding	ZNF415-013	0.129000338759004	-0.0489700398705397	-2.29489634292069	0.0221543237805214	0.03971555471717	-4.9288568020361	0.113974392388545	-0.00463015811917779	-2.52278796115151	0.0238488053048613	0.102074630959357	-7.53894011678811
HAVANA	transcript	ENSG00000170954.11	protein_coding	ZNF415	2	ENST00000595359.5	processed_transcript	ZNF415-017	0.33581953596738	0.163124788072834	5.21526294485456	2.69705116500417e-07	8.83196920584609e-07	5.68391349504253	0.442575094218537	-0.000806689607473195	-0.21763846930623	0.830736823501604	1	-10.3344810759262
HAVANA	transcript	ENSG00000170954.11	protein_coding	ZNF415	2	ENST00000595813.5	protein_coding	ZNF415-011	0.237003912452032	-0.11519914137638	-3.67579297834802	0.000262877312966951	0.00062242772292322	-0.885801197628473	0.187137495332472	0.00287686407871538	1.02026538309485	0.324286745315825	0.581883149515419	-9.82249399657528
HAVANA	transcript	ENSG00000170954.11	protein_coding	ZNF415	2	ENST00000599261.5	protein_coding	ZNF415-012	0.0801977764455563	0.0698658933783423	3.40936295135892	0.000704027599457856	0.00157955312183544	-1.80567067388449	0.0373271745814142	-0.000445272138873825	-0.414766775416413	0.68437018866859	0.913271544205489	-10.2683590487958
HAVANA	transcript	ENSG00000170954.11	protein_coding	ZNF415	2	ENST00000598024.5	nonsense_mediated_decay	ZNF415-023	0.640949465714691	-0.0433457485436585	-1.04382958491394	0.297070964532747	0.400392640197628	-7.00255313840904	0.598489651813219	-0.00600813570789681	-1.41704953400973	0.177547927609026	0.405258593441974	-9.35460717338578
HAVANA	transcript	ENSG00000170954.11	protein_coding	ZNF415	2	ENST00000602110.5	processed_transcript	ZNF415-016	0.0220621800625306	0.0121765472319204	1.34391490454857	0.17958821067411	0.260929644961211	-6.64559196977341	0.0636838114765476	0.000251243447039896	0.22304115318938	0.826607914247757	1	-10.3332129896434
HAVANA	transcript	ENSG00000170954.11	protein_coding	ZNF415	2	ENST00000596683.5	processed_transcript	ZNF415-022	0.0677885023563334	-0.0407094340353212	-2.44216933583115	0.014946260432111	0.0276346288426925	-4.58418955860406	0.0430352998396581	-0.00229521599144843	-1.5027114270935	0.154328607679272	0.36904577203429	-9.23805218147282
HAVANA	transcript	ENSG00000170954.11	protein_coding	ZNF415	2	ENST00000596106.5	processed_transcript	ZNF415-010	0.182821423267117	0.0233035089679576	0.568362721083677	0.570045035728603	0.676599114986256	-7.38500159393882	0.433823455719264	-0.0107526087666536	-2.31168922160101	0.0359152915632504	0.136843976338385	-7.92779828231418
HAVANA	transcript	ENSG00000170954.11	protein_coding	ZNF415	2	ENST00000594286.5	processed_transcript	ZNF415-024	0.272192443657708	0.0520739878289231	1.58622883943694	0.113322506153259	0.174260021634772	-6.29238127694525	0.349917462236179	-0.00282267556928708	-0.748996510084158	0.465809832333829	0.73223875742414	-10.065598853973
HAVANA	transcript	ENSG00000170954.11	protein_coding	ZNF415	2	ENST00000597877.1	nonsense_mediated_decay	ZNF415-019	0.304256500492647	0.231612994777815	7.80500866992765	3.53505279919106e-14	2.33250162041661e-13	21.1623995164164	0.106061800072366	-0.00127148148820151	-0.471810205058553	0.644067640373304	0.880624759098289	-10.2416947199816
HAVANA	transcript	ENSG00000170954.11	protein_coding	ZNF415	2	ENST00000600574.5	protein_coding	ZNF415-021	0.819756021734234	0.329157937153948	7.59780165539305	1.50559824393715e-13	9.33516532550111e-13	19.7380611433698	0.792450599084817	0.000913391259608264	0.278897707743807	0.784252659852303	0.992047394560355	-10.3182957437602
HAVANA	transcript	ENSG00000170954.11	protein_coding	ZNF415	2	ENST00000600098.1	retained_intron	ZNF415-014	0.364909855335742	0.238115497729826	5.0693158263838	5.64022080085402e-07	1.7869644425634e-06	4.97190329484558	0.125037016208308	0.00140893887594952	0.556485333515994	0.58634623838381	0.844185593488998	-10.1960007489591
HAVANA	transcript	ENSG00000170954.11	protein_coding	ZNF415	2	ENST00000596051.1	protein_coding	ZNF415-015	0.362734188034577	0.237533167919913	8.82585853245449	1.85041405441814e-17	1.70886011951385e-16	28.604586798275	0.15494283180876	-0.000296273590595755	-0.209389544200725	0.837050866269247	1	-10.3363576163572
HAVANA	transcript	ENSG00000197937.12	protein_coding	ZNF347	2	ENST00000601804.5	protein_coding	ZNF347-006	1.17522492471707	0.448783534790825	9.43029324927755	1.55241555840445e-19	1.78397921763105e-18	33.3245008072657	0.179538785151142	0.00204244922565017	1.0125360252073	0.327843003441502	0.585856156960517	-9.83033334195659
HAVANA	transcript	ENSG00000197937.12	protein_coding	ZNF347	2	ENST00000334197.11	protein_coding	ZNF347-001	0.999238887645637	0.294052433751188	8.34458356553018	7.0910254171661e-16	5.55800355477326e-15	25.0100788408338	1.15074908846322	0.00627883837012553	3.70855637694878	0.00220597811702152	0.0173933502990878	-5.18761986509152
ENSEMBL	transcript	ENSG00000197937.12	protein_coding	ZNF347	3	ENST00000452676.6	protein_coding	ZNF347-201	0.509646560426139	0.172538638693378	6.34272136658826	5.07492492788714e-10	2.19878714348418e-09	11.7808545121314	0.947224207890063	0.00156184516355561	0.87827936324396	0.394080697318822	0.658745045482829	-9.95809864202358
HAVANA	transcript	ENSG00000197937.12	protein_coding	ZNF347	2	ENST00000601469.2	protein_coding	ZNF347-003	0.304579517928462	0.173533047528648	5.35922701460809	1.28063301031661e-07	4.33284511334093e-07	6.40396476097899	1.13821231332776	0.0172008452979065	5.51284458118028	6.67960802270522e-05	0.00141180206667115	-1.59484977246891
HAVANA	transcript	ENSG00000197937.12	protein_coding	ZNF347	2	ENST00000597183.5	protein_coding	ZNF347-007	0.170059080274725	0.0648856120830115	2.44322797103523	0.0149030173631197	0.0275601228055742	-4.58163621243743	0.0965420723042127	0.00238559051535163	1.34443606255875	0.199416942772664	0.437922745208342	-9.44933214927422
HAVANA	transcript	ENSG00000197937.12	protein_coding	ZNF347	2	ENST00000595967.1	protein_coding	ZNF347-005	0.700715463417814	0.301776815555377	7.0297181544029	6.8569375274757e-12	3.58750091626877e-11	15.990754609143	0.836704543273186	0.00278099520904002	0.794503972580035	0.439683893512862	0.706034926816752	-10.0295412263804
HAVANA	transcript	ENSG00000197937.12	protein_coding	ZNF347	2	ENST00000595710.1	retained_intron	ZNF347-002	0.552406698512676	0.183071551348027	5.65425778017388	2.64106958928319e-08	9.59295935763492e-08	7.93389158479302	0.637632086679243	0.00313667413081726	1.16270880366088	0.263684557414033	0.512817724583666	-9.6689568680621
HAVANA	transcript	ENSG00000197937.12	protein_coding	ZNF347	2	ENST00000599096.1	protein_coding	ZNF347-004	0.807355021906513	0.498179970858664	11.3764342703743	8.16042815538961e-27	2.05383495962642e-25	49.9127717249485	0.465113278932358	-0.00141297551496163	-0.315844193740739	0.756611023608358	0.971063899850895	-10.306624369634
HAVANA	transcript	ENSG00000197497.10	protein_coding	ZNF665	2	ENST00000596564.1	processed_transcript	ZNF665-007	0.212174136398467	0.23651237640439	9.85171641377478	4.88251746431683e-21	6.58685506253327e-20	36.7436319314348	0.370975072133835	0.00554804998044522	2.1427767555429	0.0494999267914456	0.17246830288521	-8.22749598348333
HAVANA	transcript	ENSG00000197497.10	protein_coding	ZNF665	2	ENST00000396424.4	protein_coding	ZNF665-001	0.513200949930165	0.248066045466931	11.2703082452512	2.13733607750679e-26	5.15537849205892e-25	48.9586035734909	0.786117785595611	0.00654379515328425	4.31333865951907	0.000658728553657166	0.00716695206996989	-3.9582161970716
HAVANA	transcript	ENSG00000197497.10	protein_coding	ZNF665	2	ENST00000600412.1	protein_coding	ZNF665-002	0.0362249991903638	0.0663942538499755	5.33443919921487	1.45760922441703e-07	4.90391588727192e-07	6.27873893584122	0.13747867047696	0.000513448035599655	0.282983040205258	0.781180570394748	0.989799392957742	-10.317075675521
HAVANA	transcript	ENSG00000197497.10	protein_coding	ZNF665	2	ENST00000597544.5	processed_transcript	ZNF665-005	0.299328536693032	0.181772680548432	6.61055885553794	9.88198682974273e-11	4.59892901905977e-10	13.3791236878706	0.423990401780819	0.00296843876468686	1.1925831961903	0.25214056248924	0.500969100757333	-9.63463108276225
HAVANA	transcript	ENSG00000197497.10	protein_coding	ZNF665	2	ENST00000596373.1	processed_transcript	ZNF665-004	0.274278763451221	0.0966443497605219	4.34381061265456	1.69790632292157e-05	4.5988737988565e-05	1.70633060757439	0.0798784601115094	-0.00106761635001678	-0.833457179803626	0.418074598631485	0.683794226671871	-9.99713109504575
HAVANA	transcript	ENSG00000197497.10	protein_coding	ZNF665	2	ENST00000598440.1	processed_transcript	ZNF665-003	0.407170315355048	0.200532469927228	10.3279439418706	8.7034171068813e-23	1.41764664149382e-21	40.727301103041	0.257389162220412	0.00131592860160668	1.40927881171223	0.179789987967787	0.408725776903055	-9.36492602231883
HAVANA	transcript	ENSG00000268842.1	antisense	CTD-2245F17.2	2	ENST00000600257.1	antisense	CTD-2245F17.2-001	0.000994958482871669	-0.000311684568374935	-0.153974404956822	0.877692329221163	0.927994648622353	-7.53450430644093	0	0	0	1	1	-10.3597524836655
HAVANA	transcript	ENSG00000269001.2	transcribed_unprocessed_pseudogene	CTD-2245F17.3	2	ENST00000597550.5	processed_transcript	CTD-2245F17.3-001	1.07962242325938	0.267287617603571	6.26774352646949	7.94524231141858e-10	3.37721796245822e-09	11.3434867707972	0.746966021115297	-0.00348515816585443	-1.20394532636532	0.247853628474618	0.497017875360321	-9.62138799315606
HAVANA	transcript	ENSG00000269001.2	transcribed_unprocessed_pseudogene	CTD-2245F17.3	2	ENST00000601072.1	processed_transcript	CTD-2245F17.3-002	0.183419968149406	0.075083803604957	1.77463629061209	0.076569144392478	0.122841563716746	-5.97780139038385	0.445725708808818	0.00268160898032489	0.426290292373619	0.676142789206258	0.906325144158221	-10.2632419743543
HAVANA	transcript	ENSG00000269001.2	transcribed_unprocessed_pseudogene	CTD-2245F17.3	2	ENST00000598377.2	transcribed_unprocessed_pseudogene	CTD-2245F17.3-003	0.805095721254107	0.335796227250846	9.65527875398337	2.47953420457985e-20	3.10693844536108e-19	35.137156572574	1.14896327738842	0.00814728025344773	4.32009063243061	0.00065000384704644	0.00709628733337474	-3.94456627196876
HAVANA	transcript	ENSG00000267809.1	processed_pseudogene	NDUFV2P1	1	ENST00000596415.1	processed_pseudogene	NDUFV2P1-001	0.670062313002248	0.229213916977164	5.48868561395316	6.46119785791138e-08	2.25411544712451e-07	7.06635833954356	1.18092660150097	0.00400191032072248	2.43323926520342	0.0284013102883498	0.115578641221911	-7.70565526465943
HAVANA	transcript	ENSG00000197928.10	protein_coding	ZNF677	2	ENST00000598513.5	protein_coding	ZNF677-001	0.276555438774716	0.0257910278579435	1.18660153668579	0.235950923077458	0.32969418587812	-6.84384700405038	0.448471564040751	0.000874924725238267	0.307891758335007	0.762533131503129	0.975509656636633	-10.3092574770671
ENSEMBL	transcript	ENSG00000197928.10	protein_coding	ZNF677	3	ENST00000333952.8	protein_coding	ZNF677-201	0.078361856774039	0.0383028866772199	2.53916776874249	0.0114149633484975	0.0215277704517295	-4.3457559028419	0.140422230186321	0.00568210335180762	1.88848766582153	0.0790857858385115	0.241301195963865	-8.65536351414508
HAVANA	transcript	ENSG00000197928.10	protein_coding	ZNF677	2	ENST00000594517.5	protein_coding	ZNF677-004	0.0889349927997659	0.0826567899626746	4.23546825777879	2.71756051815724e-05	7.1927585365514e-05	1.25852525254647	0.0501179231563589	-0.00267295590167248	-1.76001822560778	0.0994275093018073	0.282359062514145	-8.85914186096296
HAVANA	transcript	ENSG00000197928.10	protein_coding	ZNF677	2	ENST00000599328.1	retained_intron	ZNF677-010	0.68075595305609	0.286692028655229	10.3628325834044	6.44911565800517e-23	1.06350854737006e-21	41.0239674259964	0.899216896354542	0.00721386110470962	3.73187361269427	0.00210467539097712	0.0168146341488841	-5.14013094908634
HAVANA	transcript	ENSG00000197928.10	protein_coding	ZNF677	2	ENST00000599012.5	protein_coding	ZNF677-007	0.174776735433118	0.145211090631062	6.75450815780748	4.01115304685377e-11	1.94333074093094e-10	14.2609993426295	0.440510353766124	0.000296044479243588	0.0940602079119834	0.926345823903053	1	-10.3550259301477
HAVANA	transcript	ENSG00000197928.10	protein_coding	ZNF677	1	ENST00000594681.5	protein_coding	ZNF677-002	0.687775144862448	0.210888708920263	7.19169474935945	2.36283532444795e-12	1.29520773932333e-11	17.035241924032	0.661012870412101	0.00427944440899105	1.80761737851377	0.0914044372822598	0.266826737960717	-8.78469443987681
HAVANA	transcript	ENSG00000197928.10	protein_coding	ZNF677	1	ENST00000598806.5	protein_coding	ZNF677-008	0.331693368261516	0.115417397885996	4.07635172042516	5.32452840359328e-05	0.000136526048549824	0.619963303649103	0.384389337063417	0.00280477015919234	1.01898532534908	0.324873770731266	0.582525763336354	-9.82379584028104
HAVANA	transcript	ENSG00000197928.10	protein_coding	ZNF677	2	ENST00000593539.1	retained_intron	ZNF677-003	0.339796888220166	0.188743135660194	9.31495872260992	3.93070251062995e-19	4.32740760961232e-18	32.4068022741873	0.678416919455423	0.00553393937054691	2.92795997292949	0.0106684175782547	0.0563037697062735	-6.75870208265137
HAVANA	transcript	ENSG00000197928.10	protein_coding	ZNF677	2	ENST00000601828.5	protein_coding	ZNF677-006	0.236045602522729	0.151844524017628	5.61585529972307	3.25645476076949e-08	1.17148981587943e-07	7.73065365278524	0.311876057683099	0.0040120828750049	0.952880570309432	0.356230840627988	0.617248771496614	-9.88908322053309
HAVANA	transcript	ENSG00000197928.10	protein_coding	ZNF677	2	ENST00000601413.5	protein_coding	ZNF677-005	0.120683421022224	0.0452068163758479	1.90980599405996	0.0567327490405862	0.0936572858346331	-5.73066251978455	0.320684978684151	0.00222838897000883	0.556318432297073	0.586457370291617	0.844267820348503	-10.1960979316589
HAVANA	transcript	ENSG00000197928.10	protein_coding	ZNF677	2	ENST00000595293.1	processed_transcript	ZNF677-009	0.189646790496695	0.100194897065434	5.13902603267996	3.97378319080197e-07	1.2790464073976e-06	5.30972193723949	0.217514801030865	0.00384776496682286	2.44121994856035	0.0279641484359964	0.114256445577401	-7.69089801057832
HAVANA	transcript	ENSG00000269288.1	antisense	CTD-2245F17.6	2	ENST00000596041.1	antisense	CTD-2245F17.6-001	0.0791190668556926	0.019445240645116	1.23966206096522	0.215684601307162	0.305467380083932	-6.77971476493483	0.182146630472527	0.00226082207831803	0.815423624180443	0.427991641125005	0.694173199528255	-10.0123114761477
HAVANA	transcript	ENSG00000196131.6	protein_coding	VN1R2	2	ENST00000341702.3	protein_coding	VN1R2-001	0.285366739191445	0.139635443410308	8.36375168719393	6.1499183424617e-16	4.85113303359632e-15	25.1503628605379	1.17365871299641	0.0125796260330363	7.19577612052206	3.71075914131402e-06	0.000215597191423083	1.42931414596817
HAVANA	transcript	ENSG00000196131.6	protein_coding	VN1R2	2	ENST00000598458.1	processed_transcript	VN1R2-002	0.0206765361015292	-0.00186827265110862	-0.230700958132298	0.817641928307205	0.883340911617477	-7.51975879988939	0.011533699773713	-0.000615130654598026	-1.21450923103468	0.243918660919291	0.494221204435701	-9.60898312166633
HAVANA	transcript	ENSG00000228567.3	protein_coding	VN1R4	2	ENST00000311170.5	protein_coding	VN1R4-001	0.000827158421266405	-0.000395303828344703	-0.650387498175615	0.515742055471648	0.62637619104957	-7.33509168281473	0	0	0	1	1	-10.3597524836655
HAVANA	transcript	ENSG00000269758.1	lincRNA	CTD-2245F17.9	2	ENST00000599803.1	lincRNA	CTD-2245F17.9-001	0.203376152961674	0.0582366387248335	2.80552726931969	0.00522010652087304	0.0103985976686335	-3.6445830254214	0.572510041172197	0.0114070389023838	2.86631714106751	0.0120711845244267	0.0617392609759967	-6.87969488051895
HAVANA	transcript	ENSG00000189348.6	transcribed_unprocessed_pseudogene	FAM90A27P	2	ENST00000593323.1	transcribed_unprocessed_pseudogene	FAM90A27P-001	0.000224488812140153	-0.000257445610884925	-0.664559944803238	0.506639773102467	0.617712106486646	-7.32578856740364	0	0	0	1	1	-10.3597524836655
HAVANA	transcript	ENSG00000189348.6	transcribed_unprocessed_pseudogene	FAM90A27P	2	ENST00000599085.1	processed_transcript	FAM90A27P-002	0.000177286420586406	-0.000416065375536052	-1.00156179451709	0.317041965211452	0.422710999837768	-7.04565784410928	0	0	0	1	1	-10.3597524836655
HAVANA	transcript	ENSG00000163098.4	protein_coding	BIRC8	2	ENST00000426466.2	protein_coding	BIRC8-001	7.747472315966e-05	-1.08752522358477e-06	-0.00460590710466562	0.996326876335638	1	-7.54633884123658	0.0012723504544724	-2.90822961022263e-05	-0.34890326488749	0.732165159231168	0.951796779470794	-10.2949692842424
HAVANA	transcript	ENSG00000269118.1	transcribed_unprocessed_pseudogene	FAM90A28P	2	ENST00000597191.1	transcribed_unprocessed_pseudogene	FAM90A28P-001	0.000235075748007923	0.000238671952507039	0.604887241897708	0.545529593612237	0.654317082023566	-7.36360586560249	0	0	0	1	1	-10.3597524836655
HAVANA	transcript	ENSG00000269118.1	transcribed_unprocessed_pseudogene	FAM90A28P	2	ENST00000596881.1	processed_transcript	FAM90A28P-002	0.00106067353866238	5.97876707995643e-05	0.0582896075531787	0.953541340389367	0.982537411889155	-7.54465184577514	0	0	0	1	1	-10.3597524836655
HAVANA	transcript	ENSG00000174677.4	unitary_pseudogene	VN1R6P	2	ENST00000458417.1	unitary_pseudogene	VN1R6P-001	0.00563130162528829	-0.00475826628983423	-2.3890046690802	0.0172655759032294	0.0315825196181972	-4.71102848368086	0.0360925664620873	0.000351719586973333	0.895766008437734	0.384974364132185	0.648784287687224	-9.94237198198445
HAVANA	transcript	ENSG00000203326.10	protein_coding	ZNF525	2	ENST00000497729.5	retained_intron	ZNF525-004	0.575572602476828	0.1425004962042	4.85912048313645	1.58250706653575e-06	4.7843712679669e-06	3.9785548065069	0.320639805813066	0.00324166057886598	1.10113194205003	0.288742421636623	0.541474389948115	-9.73741305641559
HAVANA	transcript	ENSG00000203326.10	protein_coding	ZNF525	2	ENST00000474037.5	protein_coding	ZNF525-002	0.583208856495123	0.197782248911994	6.49363210991703	2.03213824806202e-10	9.1588659670255e-10	12.6745269811458	1.26442109984235	0.00626744097262336	3.03438281602264	0.00861370440972077	0.0480398292781991	-6.5482976470318
HAVANA	transcript	ENSG00000203326.10	protein_coding	ZNF525	2	ENST00000491101.5	protein_coding	ZNF525-005	0.24843017926195	0.0880330752624268	4.27003784860396	2.34139454871531e-05	6.24179112137199e-05	1.40026861320684	0.153108954239518	0.00095203394558644	0.501604096226935	0.623458699857826	0.87045663260003	-10.2264450028434
HAVANA	transcript	ENSG00000203326.10	protein_coding	ZNF525	2	ENST00000467003.1	protein_coding	ZNF525-001	0.412225651921939	0.0882690102263017	4.05069500350727	5.92241859704694e-05	0.00015104816405483	0.519137177331603	0.657635914810916	0.000197370830503921	0.0821875034875336	0.935618827359997	1	-10.3561435779221
HAVANA	transcript	ENSG00000203326.10	protein_coding	ZNF525	1	ENST00000475179.5	protein_coding	ZNF525-003	0.345427643116113	0.177412926478354	7.15941350603309	2.92618423046252e-12	1.58819047291907e-11	16.8255349804757	0.262886796018865	0.004626507162829	1.52693732415908	0.148243320164529	0.359120022867944	-9.20417822582224
HAVANA	transcript	ENSG00000203326.10	protein_coding	ZNF525	2	ENST00000593918.1	protein_coding	ZNF525-008	0.424034318110506	0.20600823195046	7.62953587638232	1.20825930059259e-13	7.56584235407886e-13	19.9542432346455	0.199257383163898	0.000252240698868496	0.162980881959024	0.872778052887294	1	-10.3455703486852
HAVANA	transcript	ENSG00000203326.10	protein_coding	ZNF525	2	ENST00000600148.1	processed_transcript	ZNF525-006	0.56845571622804	0.187596717043357	5.31258466079949	1.6331470187824e-07	5.46751881647654e-07	6.16876116747722	0.267944655029731	0.00257647775859304	0.640399117172974	0.53188082364529	0.79395920947181	-10.143625213364
HAVANA	transcript	ENSG00000203326.10	protein_coding	ZNF525	2	ENST00000601790.1	processed_transcript	ZNF525-007	0.102946605913383	0.0443745746598773	2.3016102859634	0.0217692985133579	0.0390848951327289	-4.91360006982443	0.259756906336049	0.00213471849310221	0.785816572932516	0.4445984662604	0.711025991119997	-10.0365757008626
HAVANA	transcript	ENSG00000213799.10	protein_coding	ZNF845	2	ENST00000601857.5	protein_coding	ZNF845-004	0.569176798734433	0.275080988132384	6.11119346439949	1.99771341325934e-09	8.14214219710433e-09	10.4446317424718	0.23209231486111	0.00131493008658639	0.315984673931421	0.75650654996903	0.970974221738244	-10.3065772602669
ENSEMBL	transcript	ENSG00000213799.10	protein_coding	ZNF845	3	ENST00000458035.1	protein_coding	ZNF845-201	0.490435656301264	0.238624147632729	8.45235009575621	3.17467129724926e-16	2.57963218320186e-15	25.8019203065477	0.902687927800157	0.00483581805555923	0.861563112648868	0.402919583582543	0.668175371821004	-9.97287157857498
HAVANA	transcript	ENSG00000241069.1	transcribed_processed_pseudogene	CTD-3141N22.1	2	ENST00000459631.1	transcribed_processed_pseudogene	CTD-3141N22.1-001	0.0225213701226927	-0.0171426342178316	-1.06444802255078	0.287641927085519	0.389772807919272	-6.9808828071873	0	0	0	1	1	-10.3597524836655
HAVANA	transcript	ENSG00000196417.12	protein_coding	ZNF765	2	ENST00000504146.5	processed_transcript	ZNF765-006	0.157731666881393	0.0487465232569682	3.0100902170087	0.00274425347395073	0.00568879247703098	-3.06015497362317	0.113743103037056	0.00161411337547068	1.32026761509731	0.207161955585861	0.448709431582474	-9.48000192107547
HAVANA	transcript	ENSG00000196417.12	protein_coding	ZNF765	2	ENST00000504235.5	nonsense_mediated_decay	ZNF765-004	0.235971824232217	0.277721321770212	15.445012199655	3.00219504927461e-44	6.78648091011973e-42	89.7655198382196	0.463242787490357	0.000155301594068046	0.0814432162075744	0.936200478709982	1	-10.3562086313702
HAVANA	transcript	ENSG00000196417.12	protein_coding	ZNF765	2	ENST00000396408.7	protein_coding	ZNF765-001	0.606990958996648	0.242005996639865	8.55777062093603	1.43601614943155e-16	1.20865564232415e-15	26.5838681773189	0.832426147196347	0.00427741781461419	2.64492453324864	0.0187534698486053	0.0857038458524176	-7.30784227491289
HAVANA	transcript	ENSG00000196417.12	protein_coding	ZNF765	2	ENST00000507045.5	nonsense_mediated_decay	ZNF765-005	0.0266925014287736	0.019599929929101	2.34484336808663	0.019427092351311	0.035207572212957	-4.81431281965734	0.0478574731778682	0.000394287210169237	0.390289347150303	0.701983253870315	0.927569461495567	-10.2787735240663
HAVANA	transcript	ENSG00000196417.12	protein_coding	ZNF765	2	ENST00000505866.1	protein_coding	ZNF765-002	0.284334387211427	0.149804493552022	5.38883502104779	1.09645995948403e-07	3.7372061409457e-07	6.55421911438737	0.0935922073796934	-0.00337010464400822	-2.6284576509788	0.0193735953061145	0.0877963945542371	-7.3392317784654
HAVANA	transcript	ENSG00000196417.12	protein_coding	ZNF765	2	ENST00000594030.2	protein_coding	ZNF765-009	0.42570813328771	0.23003084701176	13.0878453081738	7.60280605766555e-34	4.31267691699597e-32	65.9706803160539	0.488227513851026	0.00427801987522451	5.05761283042724	0.000155969182170133	0.00253775152879455	-2.47475224049684
HAVANA	transcript	ENSG00000196417.12	protein_coding	ZNF765	2	ENST00000594627.5	processed_transcript	ZNF765-008	0.0735664302708927	0.00652323643574449	0.380592358321669	0.703668134474124	0.793191528063012	-7.47398752495926	0.0308205717978005	-0.000892677845244106	-0.782208371223953	0.44664982373185	0.713139282543852	-10.0394765038953
HAVANA	transcript	ENSG00000196417.12	protein_coding	ZNF765	2	ENST00000596086.1	processed_transcript	ZNF765-007	0.0310806211453526	0.040873675183164	3.39469804726224	0.00074192452188329	0.00165999030980227	-1.85438868177085	0.0460600579743058	0.00140268344482608	1.49212429733513	0.157053155316933	0.373365699190945	-9.25273139529183
HAVANA	transcript	ENSG00000239912.1	processed_pseudogene	RPL39P36	1	ENST00000490784.1	processed_pseudogene	RPL39P36-001	0.512329401057201	0.251043242327897	3.94854375185336	8.99659019239337e-05	0.000224932503177254	0.123619194490104	0.379567908755354	-0.015029496049995	-2.27424936870378	0.0385842692816148	0.144103593154397	-7.99517634363889
HAVANA	transcript	ENSG00000249435.1	processed_pseudogene	CTD-2224J9.7	2	ENST00000503482.1	processed_pseudogene	CTD-2224J9.7-001	0.00303997340696708	0.00614630168635095	1.97779032680732	0.0485035220754975	0.081188998078195	-5.59960896950073	0.0070690889525694	-0.000377018077470368	-1.20054579579953	0.249130322225389	0.49814906441619	-9.62536109730447
HAVANA	transcript	ENSG00000241015.2	transcribed_processed_pseudogene	TPM3P9	2	ENST00000424846.3	processed_transcript	TPM3P9-002	0.855225669943905	0.541417396985101	14.5337677876982	3.81711306728736e-40	4.86268519268349e-38	80.374856964691	1.39224320032455	0.0109830419897713	5.4348892835846	7.70862972874758e-05	0.00155933251637907	-1.74380862740675
HAVANA	transcript	ENSG00000241015.2	transcribed_processed_pseudogene	TPM3P9	1	ENST00000492121.1	transcribed_processed_pseudogene	TPM3P9-001	0.0453358383735153	0.0456095147614532	2.1784998992865	0.0298373555562936	0.0521699580835192	-5.18641295650844	0.308884712204807	0.00552315510129176	1.14930126025904	0.268994825739651	0.518733672788941	-9.68412736245766
HAVANA	transcript	ENSG00000160336.14	protein_coding	ZNF761	2	ENST00000610928.4	protein_coding	ZNF761-002	0.980933195193999	0.264099920682886	7.6600195979122	9.77443907745573e-14	6.17843184186778e-13	20.1625765836207	0.362294682533708	-0.00217211945379714	-0.860313214622934	0.403585723847386	0.668839668456319	-9.97396588328311
HAVANA	transcript	ENSG00000160336.14	protein_coding	ZNF761	2	ENST00000432094.6	protein_coding	ZNF761-001	0.361391246117021	0.210834093860807	7.07852783694059	4.98388248014237e-12	2.64358132158073e-11	16.303455107469	1.24520475389511	0.0107639390798521	2.59552853739191	0.0206734955573933	0.0920332710942127	-7.40179106012658
ENSEMBL	transcript	ENSG00000160336.14	protein_coding	ZNF761	3	ENST00000454407.5	protein_coding	ZNF761-201	0.63113563423438	0.445292611268385	13.4480729631796	2.18314969330355e-35	1.50316705030902e-33	69.4952740811014	0.410134649634414	-5.48758004905111e-06	-0.00163201935383554	0.998720028093454	1	-10.3597510603032
HAVANA	transcript	ENSG00000160336.14	protein_coding	ZNF761	2	ENST00000613950.1	protein_coding	ZNF761-004	0.123292585205368	0.039383034870269	1.9340481887692	0.0536737512908663	0.0890594009196472	-5.68444869404833	0.0942044015524668	0.00318595884983286	1.54656280377618	0.143463267299217	0.351291085843799	-9.17644981121052
HAVANA	transcript	ENSG00000160336.14	protein_coding	ZNF761	2	ENST00000334095.4	protein_coding	ZNF761-003	0.13897023054541	0.0307018669877292	1.72970516172448	0.0843029397644747	0.133948337658971	-6.05598731380758	0.140683675012865	0.00170257280922911	0.672834939986377	0.511609503816542	0.775196289151167	-10.1215182946678
HAVANA	transcript	ENSG00000198346.10	protein_coding	ZNF813	2	ENST00000468450.5	protein_coding	ZNF813-002	0.025657126994478	0.0157771378502939	1.85971936231399	0.0635150257938903	0.103753427219886	-5.82432465604989	0.00565948660249083	-0.000301839285466177	-1.18841902763966	0.253725942674591	0.502441481883767	-9.6394587835587
HAVANA	transcript	ENSG00000198346.10	protein_coding	ZNF813	2	ENST00000396403.8	protein_coding	ZNF813-001	0.450834121167514	0.178486361333102	9.61457932223914	3.46266139308348e-20	4.26858034976173e-19	34.8070729658845	0.446764335710015	0.00207352807742522	2.33210294051448	0.0345342491927152	0.133060801500865	-7.89084653279058
HAVANA	transcript	ENSG00000198346.10	protein_coding	ZNF813	1	ENST00000490956.1	protein_coding	ZNF813-003	0.0610913314900187	0.00466739438547996	0.341545351903503	0.732837221572011	0.81698634051907	-7.4880721947414	0.125481881284259	0.00498668723487536	2.87412416530638	0.0118840052457854	0.0610159493589022	-6.86440977866866
HAVANA	transcript	ENSG00000250731.1	processed_pseudogene	TPM3P6	1	ENST00000391998.3	processed_pseudogene	TPM3P6-001	0.129353332425171	0.106438095630303	6.80051927866503	2.99707988406978e-11	1.46938971788978e-10	14.5462112451663	0.556162008055023	0.010432226144082	4.73969357762114	0.000286403999690647	0.00391173229229939	-3.1025221327501
HAVANA	transcript	ENSG00000241434.1	transcribed_processed_pseudogene	CTD-2224J9.4	2	ENST00000483735.1	transcribed_processed_pseudogene	CTD-2224J9.4-001	0.00886460657192316	-0.00794622979091927	-0.738613965414937	0.460489593877017	0.57284711515196	-7.2739226856019	0	0	0	1	1	-10.3597524836655
HAVANA	transcript	ENSG00000213777.5	transcribed_processed_pseudogene	CTD-2224J9.8	2	ENST00000509280.1	transcribed_processed_pseudogene	CTD-2224J9.8-001	0.0734830906772108	0.047093697517851	4.96125152027454	9.63006366686317e-07	2.97902465566096e-06	4.45645262994595	0.263879533908453	0.00148635787397374	0.930582655364693	0.367270249410208	0.629429452313646	-9.91023556423519
HAVANA	transcript	ENSG00000213777.5	transcribed_processed_pseudogene	CTD-2224J9.8	2	ENST00000597004.1	processed_transcript	CTD-2224J9.8-003	0.122982600931408	0.113591761950924	5.80335389869972	1.15818437137665e-08	4.36213324535022e-08	8.73445957252976	0.260642363603685	0.000757509396398301	0.310025625505858	0.760942531528237	0.974356823510181	-10.3085574424838
HAVANA	transcript	ENSG00000213777.5	transcribed_processed_pseudogene	CTD-2224J9.8	2	ENST00000601966.1	processed_transcript	CTD-2224J9.8-002	0.233948266191716	0.199968777621432	8.3633806123364	6.16690815755153e-16	4.86375358193723e-15	25.147644807393	0.177481126595028	-0.00226353913177108	-0.932777591029526	0.366173203491559	0.628322254956978	-9.90817308499361
HAVANA	transcript	ENSG00000274892.1	unprocessed_pseudogene	CTB-167G5.7	2	ENST00000616855.1	unprocessed_pseudogene	CTB-167G5.7-001	0.00776385336444672	0.0121545862805781	3.67943200512183	0.000259253189863717	0.00061429837412939	-0.87278278224906	0.258234582835487	0.00580001618139855	1.89027548564614	0.0788311291680981	0.24075971184522	-8.65246516637396
HAVANA	transcript	ENSG00000130844.16	protein_coding	ZNF331	2	ENST00000513929.5	processed_transcript	ZNF331-009	0.588200967989716	0.245133676754517	7.71381266072478	6.71345172886174e-14	4.30888397933132e-13	20.5318076933167	0.491583221624784	0.00288217780975539	0.976155781781945	0.344956591884673	0.604882643284965	-9.86653308074712
HAVANA	transcript	ENSG00000130844.16	protein_coding	ZNF331	2	ENST00000253144.13	protein_coding	ZNF331-008	0.480688125909816	0.234731614999956	7.00554051795305	8.02580279668605e-12	4.16851127621008e-11	15.8365160596537	0.553232769293348	0.00555144340324737	1.49705430104294	0.155779465974818	0.371332894012504	-9.24590533241502
HAVANA	transcript	ENSG00000130844.16	protein_coding	ZNF331	2	ENST00000502248.5	protein_coding	ZNF331-011	0.0447100441167416	0.0539648884233432	4.70021129736777	3.36886719356558e-06	9.83537985835827e-06	3.25298389490227	0.0528066976341483	0.00157605124465879	0.914414379979854	0.375420990398417	0.638396701078474	-9.92529500982114
HAVANA	transcript	ENSG00000130844.16	protein_coding	ZNF331	2	ENST00000511593.6	protein_coding	ZNF331-022	0.186946433999245	0.243117045851009	8.08494219987624	4.76545025993501e-15	3.42523058236778e-14	23.1339603974463	0.262908230578686	0.00854873407707597	1.73681127966542	0.103559832539784	0.29050817798401	-8.89497187243395
ENSEMBL	transcript	ENSG00000130844.16	protein_coding	ZNF331	3	ENST00000449416.5	protein_coding	ZNF331-201	1.19158915123441	0.681376500568358	13.3716727469486	4.6528975576691e-35	3.07228870733917e-33	68.7439667747502	2.56715546516736	0.0159280854923869	5.5459082049749	6.28732151245029e-05	0.001352761604354	-1.53189432108381
HAVANA	transcript	ENSG00000130844.16	protein_coding	ZNF331	2	ENST00000504033.5	processed_transcript	ZNF331-012	0.553359543222885	0.445055804174144	12.1919939198622	4.22532966402549e-30	1.55143048325578e-28	57.4143455845445	0.6394697147499	0.0113584556741314	5.39155852037923	8.35059669451764e-05	0.00164861760148508	-1.82692224372928
HAVANA	transcript	ENSG00000130844.16	protein_coding	ZNF331	2	ENST00000514374.5	protein_coding	ZNF331-013	0.162205957885808	0.0995450995208529	4.03246539428788	6.38540896406867e-05	0.000162300183228792	0.447860323279541	0.318928933322482	-0.00421417916341533	-0.991748158049759	0.33754593575984	0.596838515125247	-9.85115963704826
HAVANA	transcript	ENSG00000130844.16	protein_coding	ZNF331	2	ENST00000411977.6	protein_coding	ZNF331-004	0.653749083726697	0.477093619706349	11.8448159870307	1.09615024798801e-28	3.42493339294208e-27	54.1853932156836	1.39878795717685	-0.000463520515878733	-0.09677642337482	0.924225867196407	1	-10.3547490965569
HAVANA	transcript	ENSG00000130844.16	protein_coding	ZNF331	2	ENST00000511154.5	protein_coding	ZNF331-001	0.050290576908401	0.0571532436693438	3.15052317631462	0.00172787221929981	0.00368274033542903	-2.63600632410242	0.13767298569782	-0.000471182537897272	-0.239713454330397	0.813900308199012	1	-10.3291051615017
HAVANA	transcript	ENSG00000130844.16	protein_coding	ZNF331	2	ENST00000509069.1	retained_intron	ZNF331-014	0.555576630342494	0.32415582204416	7.87036579764555	2.22462055019591e-14	1.49713937318642e-13	21.6178834806343	0.732030272408811	0.00899473726774953	3.5151628483658	0.00326016093853003	0.023265894450114	-5.58098915448437
HAVANA	transcript	ENSG00000130844.16	protein_coding	ZNF331	2	ENST00000509047.5	protein_coding	ZNF331-019	0.339935692585471	0.114085571678056	3.45328605689431	0.000601040585879492	0.00136051912986709	-1.65855619389802	0.995396095667571	0.00211562716090152	0.527471895614463	0.6058253916449	0.861976983579531	-10.2124740253106
HAVANA	transcript	ENSG00000130844.16	protein_coding	ZNF331	2	ENST00000509585.5	protein_coding	ZNF331-020	0.0965223820329846	0.0572798776829733	2.63182007715815	0.00875652604372896	0.016835478046608	-4.10956071353775	0.248800232056394	0.00324333494420434	1.42519729969268	0.175221847892682	0.401598793068823	-9.34374153447571
HAVANA	transcript	ENSG00000130844.16	protein_coding	ZNF331	2	ENST00000504940.1	retained_intron	ZNF331-021	0.165740643758004	0.111528209795894	3.62703452428361	0.000316266324672637	0.000741174444490032	-1.05905429147805	0.250494893457527	0.00748420035576685	2.67053842183768	0.0178268012925798	0.0824566252148261	-7.25888091812284
HAVANA	transcript	ENSG00000130844.16	protein_coding	ZNF331	2	ENST00000513999.5	protein_coding	ZNF331-002	0.287485889812287	0.179419003490018	4.53434276241843	7.24749073948715e-06	2.04191240463459e-05	2.51921146927511	0.697496756244359	0.00317429621305372	0.461766789165913	0.651084787882053	0.886387879784427	-10.246631376182
HAVANA	transcript	ENSG00000130844.16	protein_coding	ZNF331	2	ENST00000512387.5	protein_coding	ZNF331-007	0.343320696152475	0.205794945934595	7.25641746723047	1.53553663516894e-12	8.58486297641495e-12	17.457998937471	0.596708212980461	-0.00422494302408555	-0.981917612711843	0.342204869437825	0.6020782816178	-9.86087699235706
HAVANA	transcript	ENSG00000130844.16	protein_coding	ZNF331	2	ENST00000511567.5	protein_coding	ZNF331-016	0.261250247516559	0.0127433888271578	0.428228664524255	0.6686698988763	0.763351470570412	-7.45474330878607	0.0471747262022295	0.00205555218756405	1.75684130336498	0.0999844868258712	0.283408164599874	-8.86406511622317
HAVANA	transcript	ENSG00000130844.16	protein_coding	ZNF331	2	ENST00000514022.5	protein_coding	ZNF331-015	0.345663554177694	0.272241578863041	8.64330245088848	7.50534073781296e-17	6.50116466996429e-16	27.2235776426011	0.865548846964118	0.00560558722919834	2.46943695553122	0.0264692992524607	0.109855616964672	-7.63856052095697
HAVANA	transcript	ENSG00000130844.16	protein_coding	ZNF331	2	ENST00000505949.5	protein_coding	ZNF331-018	0.0492096811025565	0.00241719148452803	0.109893690466937	0.912537981982405	0.953334512617008	-7.54031560439455	0.0258776291589388	0.00102400897581544	1.2635378808599	0.226288920684673	0.474947299384069	-9.55026127265134
HAVANA	transcript	ENSG00000130844.16	protein_coding	ZNF331	2	ENST00000513265.5	protein_coding	ZNF331-017	0.00405946316023774	0.00104088894165293	0.248048972530086	0.804198821596343	0.873196445404179	-7.51560962645059	0.138707520793553	-0.00175576813551777	-0.47591839778932	0.641207353673854	0.878456534093417	-10.239645725513
HAVANA	transcript	ENSG00000130844.16	protein_coding	ZNF331	2	ENST00000502616.5	protein_coding	ZNF331-006	0.325904649881107	0.222394175272047	5.3025315414352	1.72062180206137e-07	5.7474409188092e-07	6.11830652280683	0.435661288647399	0.00696243862437007	2.62669515033706	0.0194411292754211	0.0880049969808055	-7.34258737854419
HAVANA	transcript	ENSG00000130844.16	protein_coding	ZNF331	2	ENST00000504493.5	protein_coding	ZNF331-003	0.3214168298349	0.204987215183187	6.408982330719	3.40277588604058e-10	1.49994275536765e-09	12.1710513585415	0.448031609680064	0.00891906995592473	3.80359438452395	0.00182160335763668	0.0151003131353097	-4.99402971098251
HAVANA	transcript	ENSG00000130844.16	protein_coding	ZNF331	2	ENST00000505426.1	protein_coding	ZNF331-005	0.447879471350356	0.324354031052623	8.98682868941737	5.29238866854285e-18	5.17201256291339e-17	29.8397105051376	0.840701513021256	0.00985055945039501	3.65344123722748	0.00246544595125584	0.0188983209807154	-5.29983356295216
HAVANA	transcript	ENSG00000268864.4	transcribed_unprocessed_pseudogene	CTB-167G5.6	1	ENST00000600193.4	processed_transcript	CTB-167G5.6-002	0.328847998806658	0.0907437030254341	4.98008562642041	8.77886466513941e-07	2.72688763920727e-06	4.54556595273554	0.107334009570323	0.000854528376290809	0.939153414206464	0.362999349940592	0.624755892376548	-9.90215759229867
HAVANA	transcript	ENSG00000268864.4	transcribed_unprocessed_pseudogene	CTB-167G5.6	2	ENST00000599707.2	transcribed_unprocessed_pseudogene	CTB-167G5.6-001	0.000201922523227924	-0.000170084546413117	-0.541725321165103	0.588250166653823	0.693135425774497	-7.39976657578643	0.0163354717547298	0.000710490873553848	1.20859724869372	0.246114810236363	0.495632693391095	-9.61593629567854
HAVANA	transcript	ENSG00000269608.1	processed_pseudogene	CTB-167G5.3	1	ENST00000593607.1	processed_pseudogene	CTB-167G5.3-001	0.00690240569772716	0.00547536881090438	1.34598198322529	0.178921083543525	0.260093092747262	-6.64282396992849	0	0	0	1	1	-10.3597524836655
ENSEMBL	transcript	ENSG00000242668.3	misc_RNA	RN7SL317P	3	ENST00000497408.3	misc_RNA	RN7SL317P-201	1.70649219352195	0.187615033642013	3.22955644426071	0.00132174795622835	0.00286324064606241	-2.38913335476723	0.0479083419985097	0.00109358192962357	1.01291030145694	0.327670157458556	0.585659669702645	-9.8299549315621
HAVANA	transcript	ENSG00000204595.1	protein_coding	DPRX	2	ENST00000376650.1	protein_coding	DPRX-001	0.0113293854636587	0.0101269751577784	2.941811593365	0.00341508361119331	0.00698986396890432	-3.2596406692554	0.0165366165480855	0.000680541811705848	1.23349977114755	0.23696708687002	0.489517097058735	-9.58646129751321
ENSEMBL	transcript	ENSG00000200393.1	snRNA	RNU6-698P	3	ENST00000363523.1	snRNA	RNU6-698P-201	0.0024782650857516	0.000885112418508003	0.167357944126329	0.867156390105774	0.920237846000411	-7.53235570388138	0	0	0	1	1	-10.3597524836655
HAVANA	transcript	ENSG00000270347.1	unprocessed_pseudogene	CTC-339O9.2	1	ENST00000603737.1	unprocessed_pseudogene	CTC-339O9.2-001	0.000370782871601358	-0.000245536548366608	-0.390452315094114	0.69636916809696	0.7870417569064	-7.4701901997233	0	0	0	1	1	-10.3597524836655
ENSEMBL	transcript	ENSG00000207645.2	miRNA	MIR512-1	3	ENST00000384913.2	miRNA	MIR512-1-201	0	0	0	1	1	-7.54634944069386	0	0	0	1	1	-10.3597524836655
ENSEMBL	transcript	ENSG00000207644.1	miRNA	MIR512-2	3	ENST00000384912.1	miRNA	MIR512-2-201	0	0	0	1	1	-7.54634944069386	0	0	0	1	1	-10.3597524836655
ENSEMBL	transcript	ENSG00000221017.1	miRNA	MIR1323	3	ENST00000408090.1	miRNA	MIR1323-201	0	0	0	1	1	-7.54634944069386	0	0	0	1	1	-10.3597524836655
ENSEMBL	transcript	ENSG00000207869.1	miRNA	MIR498	3	ENST00000385134.1	miRNA	MIR498-201	0	0	0	1	1	-7.54634944069386	0	0	0	1	1	-10.3597524836655
ENSEMBL	transcript	ENSG00000207599.1	miRNA	MIR520E	3	ENST00000384867.1	miRNA	MIR520E-201	0	0	0	1	1	-7.54634944069386	0	0	0	1	1	-10.3597524836655
ENSEMBL	transcript	ENSG00000207616.1	miRNA	MIR515-1	3	ENST00000384884.1	miRNA	MIR515-1-201	0.000853132909777676	0.00642682228387785	2.13975377391574	0.0328603151088237	0.0569767907649888	-5.26923183647845	0	0	0	1	1	-10.3597524836655
ENSEMBL	transcript	ENSG00000207810.1	miRNA	MIR519E	3	ENST00000385075.1	miRNA	MIR519E-201	0.00272161320132369	0.00131793934880492	0.185460337734777	0.852943541356859	0.909873760512301	-7.52916480475852	0	0	0	1	1	-10.3597524836655
ENSEMBL	transcript	ENSG00000283540.1	miRNA	MIR520F	3	ENST00000384824.3	miRNA	MIR520F-201	0	0	0	1	1	-7.54634944069386	0	0	0	1	1	-10.3597524836655
ENSEMBL	transcript	ENSG00000207788.1	miRNA	MIR519C	3	ENST00000385053.1	miRNA	MIR519C-201	0	0	0	1	1	-7.54634944069386	0	0	0	1	1	-10.3597524836655
ENSEMBL	transcript	ENSG00000221421.1	miRNA	MIR1283-1	3	ENST00000408494.1	miRNA	MIR1283-1-201	0.00155445201728309	0.0117100005748193	2.14311522695547	0.0325880221608021	0.0565465859057986	-5.26210460205225	0	0	0	1	1	-10.3597524836655
ENSEMBL	transcript	ENSG00000207594.1	miRNA	MIR520A	3	ENST00000384862.1	miRNA	MIR520A-201	0	0	0	1	1	-7.54634944069386	0	0	0	1	1	-10.3597524836655
ENSEMBL	transcript	ENSG00000207580.1	miRNA	MIR526B	3	ENST00000384848.1	miRNA	MIR526B-201	0.00150996843348605	0.00673898435570943	1.41034561577443	0.159062308127455	0.234788449770748	-6.55452308468089	0	0	0	1	1	-10.3597524836655
ENSEMBL	transcript	ENSG00000207825.1	miRNA	MIR519B	3	ENST00000385090.1	miRNA	MIR519B-201	0.000585186668101647	-0.00057242919288389	-0.275736013563469	0.782865278047317	0.857068709943706	-7.50836488811518	0	0	0	1	1	-10.3597524836655
ENSEMBL	transcript	ENSG00000207711.1	miRNA	MIR525	3	ENST00000384978.1	miRNA	MIR525-201	0.00153953177894734	0.00396147181614892	0.72919812517493	0.466223481800579	0.578601941548107	-7.28082050453682	0	0	0	1	1	-10.3597524836655
ENSEMBL	transcript	ENSG00000283455.1	miRNA	MIR523	3	ENST00000385281.3	miRNA	MIR523-201	0.00104550090020135	-0.00151551756484131	-0.410671143186225	0.681490430210125	0.774454275356747	-7.46209983197805	0	0	0	1	1	-10.3597524836655
ENSEMBL	transcript	ENSG00000207706.1	miRNA	MIR518F	3	ENST00000384973.1	miRNA	MIR518F-201	0	0	0	1	1	-7.54634944069386	0	0	0	1	1	-10.3597524836655
ENSEMBL	transcript	ENSG00000207722.1	miRNA	MIR520B	3	ENST00000384989.1	miRNA	MIR520B-201	0	0	0	1	1	-7.54634944069386	0	0	0	1	1	-10.3597524836655
ENSEMBL	transcript	ENSG00000207862.1	miRNA	MIR518B	3	ENST00000385127.1	miRNA	MIR518B-201	0.000693102628567356	-0.00126629502196261	-0.51510357937251	0.606709333953148	0.709743082420236	-7.41381572548222	0	0	0	1	1	-10.3597524836655
ENSEMBL	transcript	ENSG00000207629.1	miRNA	MIR526A1	3	ENST00000384897.1	miRNA	MIR526A1-201	0.000607151111973056	-0.00059391479664559	-0.275828025322089	0.782794643358396	0.857057134552394	-7.50833953530973	0	0	0	1	1	-10.3597524836655
ENSEMBL	transcript	ENSG00000207738.1	miRNA	MIR520C	3	ENST00000385005.1	miRNA	MIR520C-201	0.000872831271137964	-0.00152422776558356	-0.494132534364535	0.62143059074221	0.722767752843278	-7.42438495437052	0	0	0	1	1	-10.3597524836655
ENSEMBL	transcript	ENSG00000283490.1	miRNA	MIR518C	3	ENST00000384822.3	miRNA	MIR518C-201	0	0	0	1	1	-7.54634944069386	0	0	0	1	1	-10.3597524836655
ENSEMBL	transcript	ENSG00000283289.1	miRNA	MIR524	3	ENST00000385242.3	miRNA	MIR524-201	0	0	0	1	1	-7.54634944069386	0	0	0	1	1	-10.3597524836655
ENSEMBL	transcript	ENSG00000207734.1	miRNA	MIR517A	3	ENST00000385001.1	miRNA	MIR517A-201	0	0	0	1	1	-7.54634944069386	0	0	0	1	1	-10.3597524836655
ENSEMBL	transcript	ENSG00000207981.1	miRNA	MIR519D	3	ENST00000385246.1	miRNA	MIR519D-201	0	0	0	1	1	-7.54634944069386	0	0	0	1	1	-10.3597524836655
ENSEMBL	transcript	ENSG00000207549.1	miRNA	MIR521-2	3	ENST00000384818.1	miRNA	MIR521-2-201	0.00263991725358823	0.000940010120795019	0.143141291395671	0.886236526953478	0.934338016270964	-7.53611240568033	0	0	0	1	1	-10.3597524836655
ENSEMBL	transcript	ENSG00000251843.1	snRNA	RNU6-803P	3	ENST00000516034.1	snRNA	RNU6-803P-201	0	0	0	1	1	-7.54634944069386	0	0	0	1	1	-10.3597524836655
ENSEMBL	transcript	ENSG00000207735.1	miRNA	MIR520D	3	ENST00000385002.1	miRNA	MIR520D-201	0	0	0	1	1	-7.54634944069386	0	0	0	1	1	-10.3597524836655
ENSEMBL	transcript	ENSG00000207837.1	miRNA	MIR517B	3	ENST00000385102.1	miRNA	MIR517B-201	0	0	0	1	1	-7.54634944069386	0	0	0	1	1	-10.3597524836655
ENSEMBL	transcript	ENSG00000207799.1	miRNA	MIR520G	3	ENST00000385064.1	miRNA	MIR520G-201	0.00124109553149898	0.0130249726526547	3.00499825334754	0.00278976989451775	0.00577711172822347	-3.0751842143954	0	0	0	1	1	-10.3597524836655
ENSEMBL	transcript	ENSG00000207925.1	miRNA	MIR516B2	3	ENST00000385190.1	miRNA	MIR516B2-201	0	0	0	1	1	-7.54634944069386	0	0	0	1	1	-10.3597524836655
ENSEMBL	transcript	ENSG00000211532.1	miRNA	MIR526A2	3	ENST00000390198.1	miRNA	MIR526A2-201	0.00165652572220422	0.00502441207997872	0.858316049656337	0.391131122674465	0.502521439392567	-7.17853764235664	0	0	0	1	1	-10.3597524836655
ENSEMBL	transcript	ENSG00000207987.1	miRNA	MIR518E	3	ENST00000385252.1	miRNA	MIR518E-201	0.000609400376092631	-0.000596115025247391	-0.275836895176185	0.782787834330265	0.857057134552394	-7.5083370908743	0	0	0	1	1	-10.3597524836655
ENSEMBL	transcript	ENSG00000207803.1	miRNA	MIR518A1	3	ENST00000385068.1	miRNA	MIR518A1-201	0.00102161517587608	0.00218900790845544	0.627787799363529	0.530430887144935	0.64026534723471	-7.34951247199693	0	0	0	1	1	-10.3597524836655
ENSEMBL	transcript	ENSG00000252734.1	snRNA	RNU6-980P	3	ENST00000516925.1	snRNA	RNU6-980P-201	0	0	0	1	1	-7.54634944069386	0	0	0	1	1	-10.3597524836655
ENSEMBL	transcript	ENSG00000283330.1	miRNA	MIR518D	3	ENST00000385014.3	miRNA	MIR518D-201	0	0	0	1	1	-7.54634944069386	0	0	0	1	1	-10.3597524836655
ENSEMBL	transcript	ENSG00000207946.3	miRNA	MIR516B1	3	ENST00000385211.3	miRNA	MIR516B1-201	0	0	0	1	1	-7.54634944069386	0	0	0	1	1	-10.3597524836655
ENSEMBL	transcript	ENSG00000207699.1	miRNA	MIR518A2	3	ENST00000384966.1	miRNA	MIR518A2-201	0	0	0	1	1	-7.54634944069386	0	0	0	1	1	-10.3597524836655
ENSEMBL	transcript	ENSG00000207838.1	miRNA	MIR517C	3	ENST00000385103.1	miRNA	MIR517C-201	0.000623430851068537	-0.000609839626138065	-0.275890091926675	0.782746997687395	0.857057134552394	-7.50832242877894	0	0	0	1	1	-10.3597524836655
ENSEMBL	transcript	ENSG00000207861.1	miRNA	MIR520H	3	ENST00000385126.1	miRNA	MIR520H-201	0	0	0	1	1	-7.54634944069386	0	0	0	1	1	-10.3597524836655
ENSEMBL	transcript	ENSG00000252025.1	snRNA	RNU6-982P	3	ENST00000516216.1	snRNA	RNU6-982P-201	0.000905288975589451	-0.00226249975290002	-0.915702028973166	0.360266646928085	0.469917594101361	-7.12775345153594	0	0	0	1	1	-10.3597524836655
ENSEMBL	transcript	ENSG00000207634.1	miRNA	MIR521-1	3	ENST00000384902.1	miRNA	MIR521-1-201	0.0116956202441456	-0.0236688408181098	-1.59623166859919	0.111071795451444	0.171231979994747	-6.27655680240825	0	0	0	1	1	-10.3597524836655
ENSEMBL	transcript	ENSG00000252191.1	snRNA	RNU6-751P	3	ENST00000516382.1	snRNA	RNU6-751P-201	0.00173507207718144	0.00300561270963106	0.491052878810416	0.623605497676931	0.724662317223095	-7.4259001236203	0	0	0	1	1	-10.3597524836655
ENSEMBL	transcript	ENSG00000283685.1	miRNA	MIR522	3	ENST00000385071.3	miRNA	MIR522-201	0.00683844813597803	-0.0138336988974005	-1.22115068905585	0.222607117995436	0.313771828053066	-6.80240545857869	0	0	0	1	1	-10.3597524836655
ENSEMBL	transcript	ENSG00000207992.1	miRNA	MIR519A1	3	ENST00000385257.1	miRNA	MIR519A1-201	0.00141581894456541	0.00329612259338003	0.675069637984773	0.49994500453261	0.611275896455125	-7.31876050432551	0	0	0	1	1	-10.3597524836655
ENSEMBL	transcript	ENSG00000207979.1	miRNA	MIR527	3	ENST00000385244.1	miRNA	MIR527-201	0.00102161517587608	0.00218900790845544	0.627787799363529	0.530430887144935	0.64026534723471	-7.34951247199693	0	0	0	1	1	-10.3597524836655
ENSEMBL	transcript	ENSG00000207767.3	miRNA	MIR516A1	3	ENST00000385033.3	miRNA	MIR516A1-201	0.00220601816586719	-0.00171928909870831	-0.419108051357964	0.675317984826907	0.769219834994189	-7.45860321105407	0	0	0	1	1	-10.3597524836655
ENSEMBL	transcript	ENSG00000221548.1	miRNA	MIR1283-2	3	ENST00000408621.1	miRNA	MIR1283-2-201	0.00138750940689462	0.00309600546088219	0.646797849914587	0.518060949673577	0.628546803293422	-7.33741623497179	0	0	0	1	1	-10.3597524836655
ENSEMBL	transcript	ENSG00000252063.1	snRNA	RNU6-1041P	3	ENST00000516254.1	snRNA	RNU6-1041P-201	0.000257113706148373	-0.00073052797445125	-0.784844540637407	0.432918131976963	0.545347323200306	-7.23877430191309	0	0	0	1	1	-10.3597524836655
ENSEMBL	transcript	ENSG00000207620.1	miRNA	MIR516A2	3	ENST00000384888.1	miRNA	MIR516A2-201	0.00141319122518687	0.00172448872644237	0.515898928602798	0.606154102299546	0.70925495571754	-7.41340624008208	0	0	0	1	1	-10.3597524836655
HAVANA	transcript	ENSG00000269842.4	lincRNA	MIR519A2	2	ENST00000597619.1	lincRNA	MIR519A2-001	0.221203855807524	0.0857672252586927	7.00698417566633	7.95082066864122e-12	4.13186060980567e-11	15.8457134870859	0.231045546910736	0.000816587818688526	0.80358871469075	0.434581575590452	0.700895208875584	-10.022109208153
ENSEMBL	transcript	ENSG00000269842.4	lincRNA	MIR519A2	3	ENST00000384990.3	miRNA	MIR519A2-201	0	0	0	1	1	-7.54634944069386	0	0	0	1	1	-10.3597524836655
ENSEMBL	transcript	ENSG00000252979.1	snRNA	RNU6-165P	3	ENST00000517170.1	snRNA	RNU6-165P-201	0.00364841829280899	-0.00630685366662175	-0.649032307704484	0.516616866311841	0.627155603526035	-7.33597077399058	0	0	0	1	1	-10.3597524836655
HAVANA	transcript	ENSG00000237589.1	processed_pseudogene	HMGN1P32	1	ENST00000441744.1	processed_pseudogene	HMGN1P32-001	0.000603807005243957	-9.24222650025655e-05	-0.0736631488777018	0.941308017020133	0.973946771206452	-7.54363830362012	0	0	0	1	1	-10.3597524836655
HAVANA	transcript	ENSG00000229000.1	processed_pseudogene	SEPT7P8	1	ENST00000413308.1	processed_pseudogene	SEPT7P8-001	0.00273411457629522	0.000788538517635552	0.535998376497374	0.592199126493931	0.696781221235878	-7.40284855502342	0.0472878705827505	-0.000456695496739715	-0.305088619498541	0.764624297247667	0.977156702954302	-10.3101698196842
HAVANA	transcript	ENSG00000238150.1	processed_pseudogene	AC008753.3	1	ENST00000423096.1	processed_pseudogene	AC008753.3-001	0.00116661458008268	0.00401907797159006	2.33717861092434	0.0198254857274849	0.0358693496171799	-4.83204720386927	0	0	0	1	1	-10.3597524836655
HAVANA	transcript	ENSG00000269877.2	lincRNA	MIR371B	2	ENST00000595160.1	lincRNA	MIR371B-001	0.00481520821429606	0.00387123738427658	1.45899486530967	0.145197323808575	0.216887860678966	-6.48506644453569	0	0	0	1	1	-10.3597524836655
ENSEMBL	transcript	ENSG00000269877.2	lincRNA	MIR371B	3	ENST00000638082.1	miRNA	MIR371B-201	0.00269682305661056	-0.000882321861826198	-0.134582781367607	0.892996162274301	0.93920653543768	-7.53729994525715	0	0	0	1	1	-10.3597524836655
ENSEMBL	transcript	ENSG00000199031.1	miRNA	MIR371A	3	ENST00000362161.1	miRNA	MIR371A-201	0	0	0	1	1	-7.54634944069386	0	0	0	1	1	-10.3597524836655
ENSEMBL	transcript	ENSG00000199095.1	miRNA	MIR372	3	ENST00000362225.1	miRNA	MIR372-201	0	0	0	1	1	-7.54634944069386	0	0	0	1	1	-10.3597524836655
ENSEMBL	transcript	ENSG00000199143.1	miRNA	MIR373	3	ENST00000362273.1	miRNA	MIR373-201	0	0	0	1	1	-7.54634944069386	0	0	0	1	1	-10.3597524836655
HAVANA	transcript	ENSG00000269564.1	lincRNA	AC008753.4	2	ENST00000597420.1	lincRNA	AC008753.4-001	0.523950261499238	0.21641861435981	5.45780730533426	7.61577097596819e-08	2.63905380146987e-07	6.90709091008706	0.627909115912918	0.0126492180299742	4.25880674365329	0.000733736265202001	0.00774406343970477	-4.06855279109892
HAVANA	transcript	ENSG00000142405.21	protein_coding	NLRP12	2	ENST00000324134.10	protein_coding	NLRP12-001	0.0777064032102811	0.0511353994938061	8.99437678982374	4.98875495900012e-18	4.88792980515769e-17	29.8980226518926	0.144747410450623	0.00246920518207658	4.19367666586293	0.000834882628491844	0.0085015122998124	-4.20053605439577
HAVANA	transcript	ENSG00000142405.21	protein_coding	NLRP12	2	ENST00000391775.7	protein_coding	NLRP12-003	5.20901467092323e-05	6.2601339866711e-06	0.026105457587014	0.979183687488998	1	-7.54600894187293	0	0	0	1	1	-10.3597524836655
HAVANA	transcript	ENSG00000142405.21	protein_coding	NLRP12	2	ENST00000492915.1	retained_intron	NLRP12-005	0.203373325668379	0.094795821568378	7.5526227348558	2.05691350255346e-13	1.25709655470909e-12	19.4315215883186	0.124632326528297	0.0020762162814869	2.95499323896449	0.0101048763881646	0.0541176615485231	-6.70542962112264
HAVANA	transcript	ENSG00000142405.21	protein_coding	NLRP12	2	ENST00000391773.5	protein_coding	NLRP12-002	3.99578304844286e-05	5.71275621751211e-05	0.270134613925789	0.787168666601172	0.860340389414186	-7.50989236410883	0.000388120969821178	-2.06997850571295e-05	-0.331560824694437	0.744953698672652	0.961903168016527	-10.3012258013001
HAVANA	transcript	ENSG00000142405.21	protein_coding	NLRP12	2	ENST00000345770.9	protein_coding	NLRP12-004	0.00076596844077482	0.000119836871635088	0.212544398376531	0.831769364594091	0.89379511855264	-7.52377937335839	0	0	0	1	1	-10.3597524836655
HAVANA	transcript	ENSG00000142405.21	protein_coding	NLRP12	2	ENST00000391772.1	protein_coding	NLRP12-007	0.00115009792285385	0.000554660928251202	0.784157772413715	0.43332057533877	0.545729004323725	-7.2393120128901	0.000863885831637702	-1.97459618660046e-05	-0.275169159744594	0.78705970559482	0.994164166051309	-10.3193939383522
HAVANA	transcript	ENSG00000228323.2	antisense	AC008753.6	2	ENST00000455835.2	antisense	AC008753.6-001	0.255871918942125	0.139045589304603	5.50965254901776	5.77617531118859e-08	2.02513345640975e-07	7.1749573492578	0.144881800511309	-0.00181966166702874	-1.1465143986605	0.270108731921692	0.520007335940027	-9.68726227253721
HAVANA	transcript	ENSG00000232324.1	lincRNA	AC008440.10	1	ENST00000422045.1	lincRNA	AC008440.10-001	0.13129708255991	0.0447967309546695	3.07996186890104	0.00218472873379746	0.00459440898201162	-2.85144855452602	0.253756336411343	0.00120001354931016	0.457897743689541	0.653797217148494	0.888522244320308	-10.2485056153118
HAVANA	transcript	ENSG00000179820.15	protein_coding	MYADM	2	ENST00000421337.5	protein_coding	MYADM-004	0.0645239833619032	0.014395763362945	0.737742380755503	0.461018688742025	0.5733887285702	-7.27456489631152	0.32540262334836	0.0111689173235402	2.44938789495742	0.0275233637818699	0.1129773022902	-7.6757735715259
ENSEMBL	transcript	ENSG00000179820.15	protein_coding	MYADM	3	ENST00000336967.7	protein_coding	MYADM-201	1.19551222552686	0.325531411053666	5.97114089131955	4.48506950299856e-09	1.76419319789754e-08	9.65709234992553	2.06238474491822	0.0194077394921091	5.55389574116233	6.19619736741837e-05	0.00134019887520472	-1.51670560468772
HAVANA	transcript	ENSG00000179820.15	protein_coding	MYADM	2	ENST00000448420.5	protein_coding	MYADM-005	0.121140682237307	0.131420279617783	3.6830161552868	0.000255729690471803	0.000606446899703024	-0.859948762038913	0.143514710713505	0.00513886589388555	1.47240786879939	0.162234474262838	0.381486483206192	-9.27986483576196
HAVANA	transcript	ENSG00000179820.15	protein_coding	MYADM	2	ENST00000439000.5	protein_coding	MYADM-006	0.00361993318155724	0.00673584246362916	0.894080432849034	0.371710994441921	0.48206353948757	-7.14727217666335	0.176893516110835	0.010498524912757	1.76034614174376	0.099370175105678	0.28227785830358	-8.85863336291522
ENSEMBL	transcript	ENSG00000179820.15	protein_coding	MYADM	3	ENST00000391771.1	protein_coding	MYADM-202	0.219189589931235	0.0918136882670598	2.9532483472112	0.00329318448799858	0.00675493457578174	-3.22653457461695	0.280835722420376	-0.000715567712624089	-0.295747159489373	0.771606736738781	0.982606084375925	-10.3131507112311
HAVANA	transcript	ENSG00000179820.15	protein_coding	MYADM	2	ENST00000391770.8	protein_coding	MYADM-001	0.979139982225679	0.341378200421648	7.05095857130168	5.9693132330348e-12	3.14108904896973e-11	16.1266144441961	1.37077291915204	0.00311908937156639	0.621043008089652	0.544189284713234	0.805159787829133	-10.1563256845134
HAVANA	transcript	ENSG00000179820.15	protein_coding	MYADM	2	ENST00000391769.2	protein_coding	MYADM-002	0.0161462068657574	0.0134614151386768	2.50046532048435	0.0127235412266111	0.0238089009161343	-4.44197687634179	0.0221629915188634	0.00015173242574358	0.322293132668704	0.751820118656907	0.967382361202326	-10.3044404563759
HAVANA	transcript	ENSG00000179820.15	protein_coding	MYADM	2	ENST00000391768.2	protein_coding	MYADM-003	0.0673751379283341	0.0476414608340186	3.9021803132355	0.00010844365746639	0.000268793912902927	-0.0527651852226256	0.136378428374193	0.0041202079454945	2.47236421423051	0.0263186585271	0.109433876844114	-7.63311682312848
HAVANA	transcript	ENSG00000179820.15	protein_coding	MYADM	2	ENST00000414489.1	protein_coding	MYADM-007	0.372877409149268	-0.0112286530413647	-0.325860097934083	0.744667164747852	0.826740187234658	-7.49330141718112	0.00608253550918069	-0.00032440189382297	-1.19291070281202	0.252016198861666	0.50081495267565	-9.63425080140378
HAVANA	transcript	ENSG00000232220.2	antisense	AC008440.5	2	ENST00000413496.2	antisense	AC008440.5-001	1.05774186099283	0.269021004286449	5.20964069504858	2.77569996526536e-07	9.07771497172723e-07	5.65614916432592	1.02841712292863	0.0175904665408112	2.36646399620583	0.0323221511175923	0.126907291903771	-7.82831633494202
HAVANA	transcript	ENSG00000126583.10	protein_coding	PRKCG	1	ENST00000479081.5	protein_coding	PRKCG-004	0.0333506637267161	0.0411177333449596	3.7730676334038	0.000180666777524121	0.000436335945255279	-0.533617377180927	0.0455731993993058	-0.00132445571900674	-1.43596076720133	0.172187613622708	0.396941633159855	-9.3293156701356
HAVANA	transcript	ENSG00000126583.10	protein_coding	PRKCG	2	ENST00000474397.5	protein_coding	PRKCG-005	0.559942051394581	0.268993332473939	4.26453953140626	2.39770373758127e-05	6.38479750034554e-05	1.37765261233352	0.61881171072128	0.00474995199531427	0.732041232714561	0.475783403456046	0.742126603631142	-10.078530351459
HAVANA	transcript	ENSG00000126583.10	protein_coding	PRKCG	2	ENST00000263431.3	protein_coding	PRKCG-001	1.60970169035358	0.287484742644137	4.09738375974375	4.87765550194361e-05	0.000125620380665862	0.703059306624039	3.50483459472687	0.028197073916279	8.30218675215517	6.810919090667e-07	8.0890164711756e-05	3.21544925049076
HAVANA	transcript	ENSG00000126583.10	protein_coding	PRKCG	2	ENST00000419486.1	protein_coding	PRKCG-006	0.0082735255742365	-0.00833999177985558	-0.897408526351892	0.369934851001772	0.480184901550762	-7.14429803627756	0	0	0	1	1	-10.3597524836655
HAVANA	transcript	ENSG00000105605.7	protein_coding	CACNG7	2	ENST00000468076.5	processed_transcript	CACNG7-003	0.639436217226283	0.427038199408738	9.14714089841794	1.4978339776964e-18	1.54809802646915e-17	31.0857181021114	0.767127060445888	0.0152293237657256	4.85458220659666	0.000229609056670316	0.00334706642822814	-2.87451614161788
HAVANA	transcript	ENSG00000105605.7	protein_coding	CACNG7	2	ENST00000391767.5	protein_coding	CACNG7-001	1.28343303997085	0.697389472859992	12.3546370702273	9.03679774898695e-31	3.57680934155853e-29	58.9443371897055	2.69436120697691	0.0262884579103597	10.1648402485865	5.40584036501211e-08	2.4753204420099e-05	5.89565656444551
HAVANA	transcript	ENSG00000105605.7	protein_coding	CACNG7	2	ENST00000222212.6	protein_coding	CACNG7-004	0.516481207530673	0.524420334081896	9.70445993271611	1.65409905283851e-20	2.10896287234044e-19	35.5372997853358	1.1639140882862	0.0211724047370799	2.8397279869607	0.0127305565705222	0.0642391294818835	-6.93166538610989
HAVANA	transcript	ENSG00000105605.7	protein_coding	CACNG7	2	ENST00000391766.1	protein_coding	CACNG7-002	1.3726205889178	0.514871993705265	8.43828829069262	3.52714282810777e-16	2.84918530663638e-15	25.6981653893546	1.33384929026682	-0.0108285806114202	-1.29686509374608	0.214889684878575	0.459503860670345	-9.50928235114796
HAVANA	transcript	ENSG00000142408.3	protein_coding	CACNG8	2	ENST00000270458.2	protein_coding	CACNG8-001	2.01219890429059	0.531236400561897	9.33049099988692	3.47001916955644e-19	3.84306041398956e-18	32.5299294910003	3.1718764221455	0.0256560042982025	9.09846062731615	2.20262369730239e-07	4.53095966422903e-05	4.40829382470211
ENSEMBL	transcript	ENSG00000142408.3	protein_coding	CACNG8	3	ENST00000401179.1	miRNA	CACNG8-201	0.00189214490423285	-0.00581381832598931	-0.871867286024826	0.383701164593986	0.494661092906358	-7.16684076409659	0	0	0	1	1	-10.3597524836655
ENSEMBL	transcript	ENSG00000130433.7	protein_coding	CACNG6	3	ENST00000352529.1	protein_coding	CACNG6-201	0.0638274214475436	0.0403767852976597	5.01542689473141	7.37357961851637e-07	2.30869352890884e-06	4.71360677015574	0.104024324734595	0.00210078126287236	2.10721428898918	0.052911062553704	0.180892883600621	-8.28911773086943
HAVANA	transcript	ENSG00000130433.7	protein_coding	CACNG6	2	ENST00000252729.6	protein_coding	CACNG6-001	0.0195178004694077	-0.000566627410126094	-0.104385737631381	0.916905291664214	0.956483686098038	-7.54090528104525	0.0459444619811343	-0.000295994349101975	-0.269669588672487	0.791205651539228	0.997067332416364	-10.3209870618152
HAVANA	transcript	ENSG00000130433.7	protein_coding	CACNG6	2	ENST00000346968.2	protein_coding	CACNG6-002	0.00445965358154553	0.0080287561690347	2.76308990055167	0.00593773239729809	0.0117231647485848	-3.76083965741249	0	0	0	1	1	-10.3597524836655
HAVANA	transcript	ENSG00000276206.1	unprocessed_pseudogene	CTD-3093M3.1	2	ENST00000619693.1	unprocessed_pseudogene	CTD-3093M3.1-001	0.00144881655298391	-0.00567671505525064	-1.1074087480569	0.268652151772213	0.368051911552243	-6.9343750829122	0.33772759408884	0.0103852641142769	1.18302760376665	0.255789945893792	0.504608167782127	-9.64568864279735
HAVANA	transcript	ENSG00000189068.9	protein_coding	VSTM1	2	ENST00000419106.5	protein_coding	VSTM1-003	0.0355075317935535	0.0113788241486746	1.20845997143969	0.227444220199901	0.319604184521112	-6.8177653017341	0.0513169916798172	-0.00129608530330176	-1.38300975529314	0.187541965054613	0.420648190584586	-9.3994886336247
HAVANA	transcript	ENSG00000189068.9	protein_coding	VSTM1	2	ENST00000338372.6	protein_coding	VSTM1-001	0.00762940675723214	0.00397463412453903	1.021309105156	0.307604177880422	0.412205126505726	-7.02574032940831	0.00307180653514629	-0.000163829681874469	-1.11597517116911	0.282544977544982	0.534043618504911	-9.72119770755201
HAVANA	transcript	ENSG00000189068.9	protein_coding	VSTM1	2	ENST00000447872.5	nonsense_mediated_decay	VSTM1-002	0.0417528262557745	0.0124663232556885	1.56550345675367	0.11810046692259	0.180739957940601	-6.32485541220962	0.0313305615161099	-0.000497266935459017	-0.724305201881603	0.480376685852322	0.746647007654913	-10.0843391282193
ENSEMBL	transcript	ENSG00000189068.9	protein_coding	VSTM1	3	ENST00000376626.5	protein_coding	VSTM1-202	0.000880914317618565	0.0026293318054451	2.48418203171244	0.0133127842872854	0.0248292116764849	-4.48202925245547	0.00781353629853912	-0.000416721935922086	-1.66709277582624	0.116893159681644	0.315706497003006	-9.00071083926653
ENSEMBL	transcript	ENSG00000189068.9	protein_coding	VSTM1	3	ENST00000366170.6	protein_coding	VSTM1-201	0.00864478821037645	0.00246550905555925	0.541068822338061	0.588702229227763	0.693539128874462	-7.40012153361078	0.0359241202625314	-0.00020456909533884	-0.240624462972319	0.813207461431483	1	-10.3288722376426
ENSEMBL	transcript	ENSG00000189068.9	protein_coding	VSTM1	3	ENST00000425006.3	protein_coding	VSTM1-203	0.00172797675621989	0.000721329607348608	0.458271424918578	0.646957476001882	0.74481496504614	-7.4414418326974	0	0	0	1	1	-10.3597524836655
HAVANA	transcript	ENSG00000248385.7	protein_coding	TARM1	2	ENST00000616041.4	protein_coding	TARM1-001	0.273235274942137	0.0524252261749352	2.77366607214517	0.0057509955783236	0.0113820507930636	-3.7320270623992	0.0350947038313812	0.000228295580822497	0.742789002737339	0.469446291563719	0.7359619121146	-10.0703650639445
HAVANA	transcript	ENSG00000248385.7	protein_coding	TARM1	2	ENST00000432826.1	protein_coding	TARM1-002	0.00108437865684217	0.0016206429877594	0.544237728986619	0.586521620258009	0.691658766705344	-7.39840418849796	0	0	0	1	1	-10.3597524836655
HAVANA	transcript	ENSG00000170909.13	protein_coding	OSCAR	2	ENST00000391761.5	protein_coding	OSCAR-008	0.0569505614842898	0.0576425127822788	5.34994034342232	1.34434694153031e-07	4.53973327775577e-07	6.35698873597374	0.139890121279435	0.00369950990840901	2.47102148021249	0.0263876556507519	0.109614501413733	-7.63561417509481
HAVANA	transcript	ENSG00000170909.13	protein_coding	OSCAR	2	ENST00000356532.7	protein_coding	OSCAR-005	0.0835520655660212	0.0363593880190757	2.08584742676339	0.0375011370775109	0.0642623337337273	-5.3820275570151	0	0	0	1	1	-10.3597524836655
ENSEMBL	transcript	ENSG00000170909.13	protein_coding	OSCAR	3	ENST00000616447.4	protein_coding	OSCAR-203	0.00253500031187262	0.00081450838590614	0.923945035689075	0.355962653325082	0.465311527059624	-7.1201897606136	0.0269439796748657	-0.00108204351140084	-1.90514889619428	0.0767409808577752	0.236223592793965	-8.62828881152258
HAVANA	transcript	ENSG00000170909.13	protein_coding	OSCAR	2	ENST00000359649.8	protein_coding	OSCAR-002	0.0197507684392339	0.0221530416265469	3.16299351276585	0.00165694733268257	0.00354036960643816	-2.59744344573483	0.0270252272185765	-0.00036075265224914	-0.394797321067952	0.698725771256574	0.925007366387878	-10.2769020520691
HAVANA	transcript	ENSG00000170909.13	protein_coding	OSCAR	2	ENST00000358375.8	protein_coding	OSCAR-004	0.111576554845383	0.0773968251474342	4.12951137020137	4.26323326738522e-05	0.000110440730667504	0.830764318031723	0.00746101690272502	-0.000397920901478667	-1.2028007787051	0.248282897005914	0.497349623016549	-9.62272667794519
HAVANA	transcript	ENSG00000170909.13	protein_coding	OSCAR	2	ENST00000351806.8	protein_coding	OSCAR-006	0.0131277137869905	0.0132492041984744	1.86922516153506	0.0621785301152927	0.101776736095224	-5.80673745454225	0	0	0	1	1	-10.3597524836655
ENSEMBL	transcript	ENSG00000170909.13	protein_coding	OSCAR	3	ENST00000617140.4	protein_coding	OSCAR-204	0.00989539897882387	-0.0066583803353959	-1.48287431537485	0.13874071802092	0.208475094978915	-6.45011929166927	0.00890016177356753	0.000610296807330345	1.60777126837448	0.129387315323745	0.329082778816562	-9.08835501192533
ENSEMBL	transcript	ENSG00000170909.13	protein_coding	OSCAR	3	ENST00000616215.4	protein_coding	OSCAR-202	0.00137824184929201	-0.00137852975263186	-0.989936870744645	0.322685989944311	0.429023482342896	-7.05720185435487	0.0812489330028175	-0.000603499916826148	-0.663541772533148	0.517371544093377	0.780633310894108	-10.1279572570905
ENSEMBL	transcript	ENSG00000170909.13	protein_coding	OSCAR	3	ENST00000611261.4	protein_coding	OSCAR-201	0.000884264095804132	0.00107467937679857	0.908138992071373	0.364244298197223	0.474163575411579	-7.13463378448174	0	0	0	1	1	-10.3597524836655
HAVANA	transcript	ENSG00000170909.13	protein_coding	OSCAR	2	ENST00000284648.10	protein_coding	OSCAR-001	0.00803133776666846	-0.00140485236942263	-0.369087060049987	0.712219796282185	0.800333116005743	-7.47829580386664	0.0384238350507757	-0.000724906274834033	-0.704034402011846	0.492538513499429	0.757506795263406	-10.0992871749897
HAVANA	transcript	ENSG00000170909.13	protein_coding	OSCAR	2	ENST00000391760.1	protein_coding	OSCAR-007	0.000322979358787697	0.000307133217768329	0.587036487814748	0.557445389819268	0.665221596756721	-7.37422887582595	0	0	0	1	1	-10.3597524836655
HAVANA	transcript	ENSG00000170906.15	protein_coding	NDUFA3	2	ENST00000417903.5	nonsense_mediated_decay	NDUFA3-003	0.0703816009224527	0.00668850554261274	0.576867114175672	0.564290041992485	0.671476470756294	-7.38013861425686	0.0664184119941816	-0.000123603667415936	-0.0981426842468602	0.923159749397593	1	-10.3546068737793
HAVANA	transcript	ENSG00000170906.15	protein_coding	NDUFA3	2	ENST00000419113.5	nonsense_mediated_decay	NDUFA3-010	3.38987468955698	-0.184066871575715	-2.02355585610593	0.0435497437511608	0.0736340458835241	-5.50884590017085	3.70750839285246	-0.0204194954296833	-4.66943610545315	0.000328099276814716	0.00430823300393911	-3.24254494314532
HAVANA	transcript	ENSG00000170906.15	protein_coding	NDUFA3	2	ENST00000485876.5	protein_coding	NDUFA3-001	1.60091134428532	0.404881787620195	7.76888109837353	4.56078164703159e-14	2.97407656745317e-13	20.9118943398053	1.25708542480895	0.0148561742267058	4.24505000530972	0.000754002804586258	0.00789584009989336	-4.09641259595371
HAVANA	transcript	ENSG00000170906.15	protein_coding	NDUFA3	2	ENST00000391762.5	protein_coding	NDUFA3-004	1.95916893301121	-0.587302079142531	-4.90976491667107	1.2383599093761e-06	3.78645721656194e-06	4.21440603862869	0.887916683407035	-0.0217365197224014	-2.92792330528913	0.0106692025211848	0.0563048868940306	-6.75877425595182
HAVANA	transcript	ENSG00000170906.15	protein_coding	NDUFA3	2	ENST00000471292.5	protein_coding	NDUFA3-007	0.421708342333717	0.247064686353764	8.59299773692217	1.099878919241e-16	9.36248278103147e-16	26.8467680944161	0.723816528096225	0.0143607415322168	4.60510958788059	0.000371756716125597	0.0047108209135776	-3.37111811609595
HAVANA	transcript	ENSG00000170906.15	protein_coding	NDUFA3	2	ENST00000451517.5	nonsense_mediated_decay	NDUFA3-002	0.21504826479812	0.00127430317061124	0.0452992355749022	0.963886965771768	0.989754672052203	-7.54532418039782	0.349010838563562	0.00540182319633061	1.5170606559662	0.150699363202834	0.363076526465504	-9.21803586457912
HAVANA	transcript	ENSG00000170906.15	protein_coding	NDUFA3	2	ENST00000391763.3	protein_coding	NDUFA3-005	4.1837832827465	0.249116105176905	3.25680825179649	0.00120358153912486	0.00262075897734951	-2.30264806027093	5.63253528373904	-0.0044859197176385	-1.87893796802181	0.0804586003183233	0.24424550346671	-8.67081692761005
HAVANA	transcript	ENSG00000170906.15	protein_coding	NDUFA3	2	ENST00000391764.7	protein_coding	NDUFA3-011	0.434937847361154	0.105385423395483	1.94866164961762	0.0518973820940232	0.0863606694264635	-5.6563131060361	0.919466659696561	-0.0183591997026568	-1.89905136888829	0.0775917533035601	0.238070206573337	-8.63821399927808
HAVANA	transcript	ENSG00000170906.15	protein_coding	NDUFA3	2	ENST00000484103.1	retained_intron	NDUFA3-015	0.300699506876233	-0.0856558242436505	-2.98402153047615	0.00298466369286979	0.00615539492388406	-3.13683949332945	0.442111258986307	-0.00356025889900492	-0.834320157818532	0.417603805996224	0.683334425691119	-9.9963970799961
HAVANA	transcript	ENSG00000170906.15	protein_coding	NDUFA3	2	ENST00000303553.5	protein_coding	NDUFA3-006	0.670899281570793	-0.0538034361050808	-0.858252946152803	0.391165925177406	0.502559579390042	-7.17859168342804	1.74599556893895	0.00948719155806986	0.821450236611688	0.42466073234407	0.69070175897499	-10.0072720147981
HAVANA	transcript	ENSG00000170906.15	protein_coding	NDUFA3	2	ENST00000422029.6	nonsense_mediated_decay	NDUFA3-009	0.0951715907875336	0.0546353958366131	3.70865826101673	0.000231804760000711	0.000552672785195223	-0.767785288519731	0.454281339268067	0.00798695609421986	2.92194901095187	0.0107978534679926	0.0568326654398353	-6.77053039909614
HAVANA	transcript	ENSG00000170906.15	protein_coding	NDUFA3	2	ENST00000420296.1	protein_coding	NDUFA3-008	0.218371823691429	0.0936166492617055	3.09831791041223	0.00205624354204251	0.00433854893101024	-2.7958544224669	0.460947390787417	0.00802829551493235	1.6032022678825	0.130395585765087	0.330498794582432	-9.09501409545643
HAVANA	transcript	ENSG00000170906.15	protein_coding	NDUFA3	2	ENST00000480713.1	processed_transcript	NDUFA3-013	0.493939690970015	0.350520575579511	7.94547105252724	1.30186756733912e-14	8.96533781570421e-14	22.1449479903238	1.07105887583042	0.0139848006136271	3.21188862127091	0.00602066994248701	0.0368415787851929	-6.19379652991072
HAVANA	transcript	ENSG00000170906.15	protein_coding	NDUFA3	2	ENST00000482960.1	processed_transcript	NDUFA3-014	1.30157579449709	0.557883269970659	9.1653562432455	1.2964398951529e-18	1.34895352894049e-17	31.2282886007154	0.988858159540291	0.00708028330491218	1.43560354173666	0.172287614607444	0.397102261469452	-9.32979575597256
HAVANA	transcript	ENSG00000105619.13	protein_coding	TFPT	2	ENST00000391759.5	protein_coding	TFPT-003	2.24511401924305	0.148729269859776	2.99990198235222	0.00283601630821965	0.00586731302321277	-3.09020160057362	2.87009080309855	0.00545572283086033	2.84725496699818	0.0125404089130457	0.0635113013654283	-6.91696723291554
HAVANA	transcript	ENSG00000105619.13	protein_coding	TFPT	2	ENST00000391758.5	protein_coding	TFPT-002	1.11055588605952	-0.233914328910682	-2.64998801170844	0.00830561845672423	0.0160262767514243	-4.06228030252316	2.58287004397654	0.0036914421572599	0.57264009996067	0.575640943328054	0.834528623689206	-10.1864621563016
HAVANA	transcript	ENSG00000105619.13	protein_coding	TFPT	1	ENST00000420715.6	nonsense_mediated_decay	TFPT-006	0.316762612921014	-0.0323994391461754	-1.02407948832658	0.306295209570671	0.410708804063151	-7.02291509310831	0.711447456449339	-0.0130327594624871	-2.83135796657306	0.0129453078740498	0.0650404212021741	-6.94799667177061
HAVANA	transcript	ENSG00000105619.13	protein_coding	TFPT	2	ENST00000391757.1	protein_coding	TFPT-005	0.0717965300789283	-0.0156292475054025	-0.756525668844678	0.449692034443994	0.562096768188949	-7.26055724902363	0.158962758373847	-0.00192613227950158	-0.932061766151568	0.366530729703669	0.62868544144071	-9.90884618614667
ENSEMBL	transcript	ENSG00000105618.13	protein_coding	PRPF31	3	ENST00000419967.5	protein_coding	PRPF31-201	0.693306690229268	0.221917975287577	6.45178636414041	2.6237398468072e-10	1.16889802922712e-09	12.4249411365489	0.965360279577853	0.0117526361581048	3.22849334995043	0.00582196409083174	0.0359418641445638	-6.16044461432282
HAVANA	transcript	ENSG00000105618.13	protein_coding	PRPF31	2	ENST00000321030.8	protein_coding	PRPF31-001	1.55498026574033	0.314058144116975	4.9206405840686	1.17450818555495e-06	3.60010401542897e-06	4.26534353564979	2.60939103700424	0.00744304267270717	3.72520795745611	0.00213314523086302	0.0169813090800887	-5.15370724622621
HAVANA	transcript	ENSG00000105618.13	protein_coding	PRPF31	2	ENST00000445811.5	protein_coding	PRPF31-005	0.149259294765921	0.159198832162952	5.90559940698508	6.51408807657055e-09	2.52016628968068e-08	9.29397086080524	0.185765736037476	0.00508544408722868	0.980061164483528	0.343089768422477	0.602992492814417	-9.86270255511989
HAVANA	transcript	ENSG00000105618.13	protein_coding	PRPF31	2	ENST00000445124.5	protein_coding	PRPF31-006	0.791226044039791	0.411467144216975	8.32890888749486	7.96528860073436e-16	6.20611360523186e-15	24.8955423254766	1.60363333126166	-0.00874018756416314	-1.35733437278066	0.195380209117644	0.432227272559724	-9.43278686484667
HAVANA	transcript	ENSG00000105618.13	protein_coding	PRPF31	2	ENST00000447810.5	protein_coding	PRPF31-009	0.164359055731929	-0.0114965832713088	-0.376208570622535	0.706922156557493	0.795943755805106	-7.47564466491734	0.170312248893305	0.00010993551132774	0.023657668793882	0.981447433804309	1	-10.3594533946931
HAVANA	transcript	ENSG00000105618.13	protein_coding	PRPF31	2	ENST00000391755.1	protein_coding	PRPF31-003	0.0198898158332558	0.0294734817405003	1.63895420474349	0.101854723281408	0.158556911711426	-6.20786171557673	0.14046483423017	-0.00424555458323943	-1.61003178232117	0.128890952146892	0.328494181623304	-9.08505553756581
HAVANA	transcript	ENSG00000105618.13	protein_coding	PRPF31	2	ENST00000467851.1	retained_intron	PRPF31-010	0.31229793460747	0.14741422193677	4.54061477792963	7.04352570362349e-06	1.98721182053887e-05	2.54651709093295	0.722288317032954	0.00362487450507991	1.02352532216385	0.322795210997935	0.580406660324654	-9.81917218273737
HAVANA	transcript	ENSG00000105618.13	protein_coding	PRPF31	2	ENST00000466404.5	retained_intron	PRPF31-004	0.0974017605931212	0.0870423844115196	5.13242333815021	4.10850796299116e-07	1.32050637657328e-06	5.27754702986995	0.0738571838293959	0.000592821409979527	0.54471479381438	0.594210062596622	0.851331510845768	-10.2027859148579
HAVANA	transcript	ENSG00000105618.13	protein_coding	PRPF31	2	ENST00000498612.1	processed_transcript	PRPF31-008	0.109498079259972	0.0464114001898195	2.78685656925192	0.00552554987139336	0.0109646941262187	-3.69594274862459	0.213394866411021	0.00239478076660485	0.948731733659394	0.358267194686799	0.619482166280656	-9.8930524400038
HAVANA	transcript	ENSG00000237017.1	antisense	AC012314.8	2	ENST00000452097.1	antisense	AC012314.8-001	0.103874948736034	0.0462102184234794	7.36377124012809	7.46355116241068e-13	4.3073184771186e-12	18.1659488460733	0.318660022173317	0.00680631521368605	7.25747919490277	3.36211383564018e-06	0.000202404816930887	1.53306485992487
HAVANA	transcript	ENSG00000088038.17	protein_coding	CNOT3	2	ENST00000221232.9	protein_coding	CNOT3-001	0.318765364301313	0.0499665765564841	1.63964290086405	0.101711303102442	0.158363769340446	-6.20673963519835	1.50534236041689	0.0169804229632449	9.00266196939242	2.51351126849342e-07	4.79833942235481e-05	4.26865956827306
HAVANA	transcript	ENSG00000088038.17	protein_coding	CNOT3	2	ENST00000618939.4	retained_intron	CNOT3-002	0.324697762035298	0.393654721268815	15.1150111927053	9.42631849637269e-43	1.74194464044258e-40	86.3401874421976	0.722061972352397	0.0140591776552549	4.68583543222245	0.000317838023642675	0.00421647696542815	-3.209822561003
HAVANA	transcript	ENSG00000088038.17	protein_coding	CNOT3	2	ENST00000358389.7	protein_coding	CNOT3-003	0.367041552000002	0.451512862221454	16.2779560938517	4.48449404115992e-48	1.85457903254184e-45	98.5215943637388	0.473742025575119	0.00771706380027476	3.90036400308601	0.00149966560921073	0.01308771215701	-4.79690103289235
HAVANA	transcript	ENSG00000088038.17	protein_coding	CNOT3	1	ENST00000440571.5	protein_coding	CNOT3-009	0.221550366521447	0.158254408591395	7.73369460403793	5.84021331498579e-14	3.77108613230287e-13	20.6687897284913	0.607095655751028	0.0125050158370879	7.79705739251412	1.44892016618605e-06	0.000122682318795369	2.41925720885721
HAVANA	transcript	ENSG00000088038.17	protein_coding	CNOT3	2	ENST00000613073.4	nonsense_mediated_decay	CNOT3-005	0.0870800293124494	0.0584164129293459	5.84497006975093	9.17244499610033e-09	3.48979634356095e-08	8.96116592833665	0.154831604723177	0.00403152821190433	2.17145706487311	0.0468985514256388	0.165907141222598	-8.17740970832315
ENSEMBL	transcript	ENSG00000088038.17	protein_coding	CNOT3	3	ENST00000447684.5	protein_coding	CNOT3-201	0.012507075882651	0.00386373575800275	0.665387650034328	0.506110807994225	0.617234760474779	-7.32523905590459	0.031052877637422	0.00106099603993581	1.33592523379125	0.202117246750268	0.441836789854874	-9.46018200989211
HAVANA	transcript	ENSG00000088038.17	protein_coding	CNOT3	2	ENST00000457463.1	protein_coding	CNOT3-006	0.030133753010497	0.0199010384888391	2.27864534325704	0.0231109530334045	0.0412839251045851	-4.965604847214	0.327909994560132	0.00878769974165432	2.96658599175888	0.00987226496447508	0.0531938443945348	-6.68254707159257
HAVANA	transcript	ENSG00000088038.17	protein_coding	CNOT3	2	ENST00000496327.1	processed_transcript	CNOT3-010	0.0342326029743653	0.0283660093002254	3.11473346152603	0.00194726878557278	0.00412160143199236	-2.74586820119521	0.128636204961116	0.00192095433961655	1.16408920473654	0.263142396820326	0.512295875626517	-9.66738666150438
HAVANA	transcript	ENSG00000088038.17	protein_coding	CNOT3	2	ENST00000617930.1	retained_intron	CNOT3-007	0.057254243940123	0.0587043024173549	5.12326977053073	4.30261553473737e-07	1.37964348276703e-06	5.23300325940073	0.476797520374508	0.0049594424353722	1.29519365261062	0.215450292408504	0.460186156020122	-9.51135775167498
HAVANA	transcript	ENSG00000088038.17	protein_coding	CNOT3	1	ENST00000471126.1	protein_coding	CNOT3-011	0.0100305223813918	0.0136707828153272	2.99555244785369	0.00287604060747122	0.00594467065301336	-3.10299910482487	0.029066951478618	-0.000196568501786289	-0.250067017258194	0.80603576935215	1	-10.3264063847731
HAVANA	transcript	ENSG00000105617.3	protein_coding	LENG1	2	ENST00000222224.3	protein_coding	LENG1-001	1.09432434867911	0.224498658269629	5.26916448705077	2.044748689818e-07	6.7763195804381e-07	5.9514556729957	1.71810622344226	0.00640998736852135	2.65321548638177	0.0184485373956042	0.0846664664863645	-7.29201188213443
HAVANA	transcript	ENSG00000167608.11	protein_coding	TMC4	2	ENST00000611183.4	retained_intron	TMC4-009	0.160683818294046	-0.00238735505501795	-0.11799613884356	0.906118321421105	0.948715741051669	-7.53939306879994	0.557430383771695	0.000940186091910708	0.251681174546687	0.804811588605622	1	-10.3259754417743
HAVANA	transcript	ENSG00000167608.11	protein_coding	TMC4	2	ENST00000615945.4	nonsense_mediated_decay	TMC4-007	0.0393144168997215	-0.0278510246859456	-2.75241762970301	0.00613170480291082	0.0120786978477371	-3.78980585041776	0.221452136084669	0.00414203178189991	1.27922020072402	0.22086674381666	0.467615046769719	-9.53108436763417
HAVANA	transcript	ENSG00000167608.11	protein_coding	TMC4	2	ENST00000613723.4	retained_intron	TMC4-010	0.0229592549471177	0.00835999766895081	1.85440972375769	0.0642718552403353	0.104886806729979	-5.83410981986983	0.426510992317623	0.00582511042373682	2.60054233014852	0.0204702891119045	0.0913896057400975	-7.39228423293976
HAVANA	transcript	ENSG00000167608.11	protein_coding	TMC4	2	ENST00000619895.4	protein_coding	TMC4-001	0.00484473356881428	-0.00335577579451794	-1.39627104958382	0.163255301821425	0.240147557523136	-6.57418164418435	0.036838876461628	0.000380656384007127	0.642460993907839	0.530578928800793	0.792872232766784	-10.1422505924056
HAVANA	transcript	ENSG00000167608.11	protein_coding	TMC4	2	ENST00000617472.4	protein_coding	TMC4-011	0.0188963979131184	0.0114601745443213	2.90673662275545	0.00381507166124486	0.00775475750380099	-3.36039867541123	0.0871875360078174	0.00162590534033424	1.78444854356954	0.0952350766980463	0.274251443932489	-8.82109062112306
HAVANA	transcript	ENSG00000167608.11	protein_coding	TMC4	2	ENST00000495398.1	retained_intron	TMC4-006	0.0246184881368314	0.0373576618355179	4.34531912142183	1.68670446307331e-05	4.57060741562627e-05	1.71263969720029	0.644411024778954	0.0104849720269941	3.20799749022281	0.00606820055223609	0.037070070284866	-6.20160798210541
HAVANA	transcript	ENSG00000167608.11	protein_coding	TMC4	2	ENST00000613492.4	processed_transcript	TMC4-003	0.0408437053950643	0.019205331934073	1.8426050097672	0.0659812623041656	0.107392718572423	-5.85576592398624	0.00826517739697169	-0.000440809461171823	-1.20649119163485	0.246900848208853	0.496196963718358	-9.61840656399551
HAVANA	transcript	ENSG00000167608.11	protein_coding	TMC4	2	ENST00000476013.2	processed_transcript	TMC4-004	0.00750225815823643	0.00454879380674186	1.17526351627269	0.240451229236642	0.335041095260907	-6.85718919151961	0	0	0	1	1	-10.3597524836655
HAVANA	transcript	ENSG00000167608.11	protein_coding	TMC4	2	ENST00000497518.1	retained_intron	TMC4-008	0.00413121997721621	0.00504982950981925	2.13894507273438	0.0329261143864514	0.0570808039558541	-5.27094487347646	0.0692802002285776	0.0011751164241143	0.75178446055109	0.464182250872804	0.73068011568812	-10.0634462780755
HAVANA	transcript	ENSG00000167608.11	protein_coding	TMC4	2	ENST00000446291.1	protein_coding	TMC4-002	0.0210409961553603	0.000640409037435373	0.0973152735497603	0.922515202467617	0.960521840830258	-7.54161780648709	0.0486661733533043	0.000475303141413171	0.33719265095346	0.74079196703925	0.958676652361765	-10.2992284630884
HAVANA	transcript	ENSG00000125505.16	protein_coding	MBOAT7	2	ENST00000437868.5	nonsense_mediated_decay	MBOAT7-007	0.147783551898812	0.208028702368619	7.45953075057294	3.89479306085848e-13	2.31507310363386e-12	18.8044761152103	0.651939096293201	0.00800510128007189	1.94546537631094	0.0713242215609975	0.22414749444061	-8.56218792044252
ENSEMBL	transcript	ENSG00000125505.16	protein_coding	MBOAT7	3	ENST00000431666.6	protein_coding	MBOAT7-201	0.188169004987096	0.105126239157431	4.8181156238562	1.92705729306067e-06	5.77194560463303e-06	3.78922435250057	0.25302818982336	-0.00554210342054346	-2.13486182194411	0.0502410281603835	0.174285790094014	-8.24125756754271
HAVANA	transcript	ENSG00000125505.16	protein_coding	MBOAT7	2	ENST00000338624.10	protein_coding	MBOAT7-013	0.000559368859910892	0.000629409498967622	0.644651061246684	0.519450343913837	0.629859674191664	-7.33880029567121	0.0637768331660848	0.00279668533597692	2.24443611629917	0.0408415393464691	0.15025996490442	-8.04845479599658
HAVANA	transcript	ENSG00000125505.16	protein_coding	MBOAT7	2	ENST00000245615.5	protein_coding	MBOAT7-001	0.169248136517759	0.068050043202171	2.29238915774079	0.0222996196466211	0.0399574262662522	-4.93454292832801	0.90404910446333	0.00704445248190203	1.50570157405182	0.153566332579029	0.367769134278077	-9.23389254971318
HAVANA	transcript	ENSG00000125505.16	protein_coding	MBOAT7	2	ENST00000494142.1	retained_intron	MBOAT7-003	1.71523407760591	1.17782858454867	15.6882534011308	2.32795232619126e-45	6.30756274554977e-43	92.3068382199888	3.63193163421631	0.0227112876775002	8.4636340093753	5.38569978683868e-07	7.1774497606989e-05	3.46333007878808
HAVANA	transcript	ENSG00000125505.16	protein_coding	MBOAT7	1	ENST00000449249.5	protein_coding	MBOAT7-012	0.199316384008426	0.132975643380885	5.67619856043402	2.34195484720261e-08	8.54950615637959e-08	8.05055548376672	0.0439246103850282	0.00130933980521427	1.32475177323649	0.205706985477145	0.446692189130899	-9.47434445123814
HAVANA	transcript	ENSG00000125505.16	protein_coding	MBOAT7	2	ENST00000391754.5	protein_coding	MBOAT7-002	0.833802331779696	0.324417881471686	8.48054406976875	2.56954208923667e-16	2.10841983678142e-15	26.0103384262982	1.86364094104625	0.0134179099108151	7.31683885984689	3.05910781117356e-06	0.000190951706454182	1.63240389723936
HAVANA	transcript	ENSG00000125505.16	protein_coding	MBOAT7	2	ENST00000495279.2	protein_coding	MBOAT7-005	0.388722816981936	0.0230923916197273	0.457646223519924	0.647406343825506	0.745187606897813	-7.4417278196315	0.868357644922039	0.0312602678812797	7.71469908761426	1.64360258904051e-06	0.000131997549217473	2.28641372247211
HAVANA	transcript	ENSG00000125505.16	protein_coding	MBOAT7	2	ENST00000414665.5	protein_coding	MBOAT7-004	0.110844739457656	0.108200874722862	4.79820491294303	2.11941050269208e-06	6.32332657795003e-06	3.69781820640483	0.357839450669786	0.00719860046765204	1.25106778315144	0.23067497841006	0.48107920511424	-9.56537465547485
HAVANA	transcript	ENSG00000125505.16	protein_coding	MBOAT7	2	ENST00000453320.1	protein_coding	MBOAT7-008	0.558609730735079	0.558661329186021	8.29421419128874	1.02971387693153e-15	7.93079531686635e-15	24.6426029366357	2.79707297903068	0.016188900592027	5.00130397349768	0.000173539279364992	0.00273351847966484	-2.58519953496991
HAVANA	transcript	ENSG00000125505.16	protein_coding	MBOAT7	2	ENST00000464098.5	retained_intron	MBOAT7-010	0.276841774771338	0.179363938618594	4.26750139999158	2.36721210766697e-05	6.30753512480344e-05	1.3898321795677	0.242551986249134	0.0104850478799543	1.59325396663233	0.132614262707802	0.333702434353362	-9.10946731024012
HAVANA	transcript	ENSG00000125505.16	protein_coding	MBOAT7	2	ENST00000474910.5	processed_transcript	MBOAT7-006	0.0159644821134328	0.00802413526663216	1.02664436134723	0.30508664765906	0.409334136280653	-7.02029264206687	0.108794424845139	0.000960299806087672	0.387683708494839	0.70386887115727	0.929098585603837	-10.2798456489638
HAVANA	transcript	ENSG00000125505.16	protein_coding	MBOAT7	2	ENST00000491216.5	retained_intron	MBOAT7-011	0.462536327542324	0.38279717675268	9.66349758024923	2.31756217608412e-20	2.91290088134629e-19	35.2039292350534	1.30644005066899	0.0126425652631001	2.11542608445375	0.0521046386509424	0.178936360524328	-8.27493682967352
HAVANA	transcript	ENSG00000125505.16	protein_coding	MBOAT7	2	ENST00000495968.1	processed_transcript	MBOAT7-009	0.0273926986949221	-0.017030275844691	-0.793927923037865	0.427615752649876	0.539994877884225	-7.23161821625933	0.0563200904296981	-0.000439659887610026	-0.32468227722731	0.750047897321081	0.965966529997303	-10.3036203330095
HAVANA	transcript	ENSG00000170892.10	protein_coding	TSEN34	2	ENST00000455798.5	protein_coding	TSEN34-006	0.0384942255431117	0.0200323729770024	2.22285040918955	0.0266743597952933	0.0470820394315162	-5.08982557857925	0.0522644475888277	0.00102951524325658	0.995909379225126	0.335587465637248	0.594601331290201	-9.84702086183195
HAVANA	transcript	ENSG00000170892.10	protein_coding	TSEN34	2	ENST00000456872.5	protein_coding	TSEN34-005	0.0200670480037176	0.0104073568759373	1.34197607422465	0.180215630974989	0.261701094203507	-6.6481843953645	0.00926434071123213	-0.000211756359113877	-0.498417016273325	0.625648159977284	0.87045663260003	-10.2281194038665
HAVANA	transcript	ENSG00000170892.10	protein_coding	TSEN34	2	ENST00000302937.8	protein_coding	TSEN34-001	0.580383935369643	0.10499885334104	4.38968992587702	1.38709729470556e-05	3.79475542278104e-05	1.89912060897333	0.508798403566443	0.00194207159417899	1.10665632850505	0.28642409963236	0.538664432309401	-9.73139940842557
ENSEMBL	transcript	ENSG00000170892.10	protein_coding	TSEN34	3	ENST00000429671.6	protein_coding	TSEN34-201	0.00517608027507742	0.0118808579320449	2.42513376289897	0.0156575362447998	0.0288500727397359	-4.62512945111137	0.0172201220731131	0.00118080837072775	1.62274331433829	0.126130111101253	0.326762104409075	-9.06644158033645
HAVANA	transcript	ENSG00000170892.10	protein_coding	TSEN34	2	ENST00000496583.1	retained_intron	TSEN34-002	0.0984041282663893	0.0395546929537552	4.40131498380471	1.31745222521635e-05	3.61252502431705e-05	1.94826806213483	0.118115543231169	0.0014258133706625	1.47480925638764	0.161595873823771	0.380504700354871	-9.27657433731058
HAVANA	transcript	ENSG00000170892.10	protein_coding	TSEN34	2	ENST00000396383.5	protein_coding	TSEN34-003	0.148447392988058	0.0541744000800978	3.05688252878528	0.0023567428400961	0.00493280750567699	-2.9208966516336	0.239376076319193	0.00540715500953596	2.21556979397396	0.0431443696115933	0.156254956920306	-8.09971495094468
HAVANA	transcript	ENSG00000170892.10	protein_coding	TSEN34	2	ENST00000396388.2	protein_coding	TSEN34-004	1.02587267174503	0.199395046325239	3.55680427603565	0.000411281287698122	0.000950586221986371	-1.304744408156	1.87697785021798	-0.000842791989061193	-0.325042793247987	0.749780599878751	0.965810727311436	-10.3034960600124
HAVANA	transcript	ENSG00000223660.1	lincRNA	AC012314.20	2	ENST00000426213.1	lincRNA	AC012314.20-001	0.828004616923966	0.0465605259502879	1.06809811047007	0.285994036588325	0.387930510698367	-6.97700254217683	0.117436749186468	0.00164431350542413	0.983420435848573	0.341489713318011	0.601342467748635	-9.85939695616975
HAVANA	transcript	ENSG00000170889.13	protein_coding	RPS9	2	ENST00000302907.8	protein_coding	RPS9-003	4.5436302643153	-0.0878803670723998	-0.979553917737516	0.327782256892245	0.434675327780132	-7.06739904290061	2.34806776278074	-0.0583148339168786	-4.37610039996623	0.00058204034673234	0.0065315533636908	-3.83144072961184
HAVANA	transcript	ENSG00000170889.13	protein_coding	RPS9	2	ENST00000484121.5	retained_intron	RPS9-008	0.0744694946568037	0.0382408768228977	2.05102097099345	0.040787890135805	0.0693957245275102	-5.45339603957262	0.0350912463986105	0.000267361877322747	0.166423703196812	0.870116717351472	1	-10.3449654271755
ENSEMBL	transcript	ENSG00000170889.13	protein_coding	RPS9	3	ENST00000626547.2	protein_coding	RPS9-201	4.5444767407854	0.534712712385103	4.31015021604941	1.96716574005839e-05	5.29024715785597e-05	1.56607989357666	5.60989850513226	-0.00354576257853954	-1.73071173401897	0.104670683791379	0.292695874368109	-8.90433746652247
HAVANA	transcript	ENSG00000170889.13	protein_coding	RPS9	2	ENST00000448962.5	nonsense_mediated_decay	RPS9-002	0.303822749641711	0.123483681588471	7.79122290305289	3.89638088078345e-14	2.5600283211564e-13	21.0667030687149	0.392842288164575	0.0055039069810836	5.96580770725342	2.95305964836312e-05	0.000815654009006124	-0.744312064555753
HAVANA	transcript	ENSG00000170889.13	protein_coding	RPS9	2	ENST00000436445.5	nonsense_mediated_decay	RPS9-009	1.25719236413465	0.144166829107872	1.50609714309628	0.13267662180208	0.20041470758787	-6.41559377726432	1.25644977170541	-0.00830420674140292	-2.05134523258503	0.0587102396512842	0.19481820019719	-8.38480740810139
HAVANA	transcript	ENSG00000170889.13	protein_coding	RPS9	2	ENST00000391752.5	protein_coding	RPS9-001	1.49341721335241	0.328791888982043	2.01052749313456	0.0449142964990556	0.0757321789141851	-5.53489199437991	1.128395246938	-0.00259450894074534	-0.975660058887127	0.345194065334789	0.605143912044435	-9.8670183427014
HAVANA	transcript	ENSG00000170889.13	protein_coding	RPS9	2	ENST00000402367.5	protein_coding	RPS9-006	0.277711581415825	0.121258476665806	3.98207944959076	7.85048304379483e-05	0.000197638435966188	0.252421064110316	0.0331075416926709	-0.00065909997040067	-0.612377860494587	0.549749801509612	0.810504639405735	-10.1618915466964
HAVANA	transcript	ENSG00000170889.13	protein_coding	RPS9	2	ENST00000445961.5	nonsense_mediated_decay	RPS9-007	0.0543933974311617	0.0444176780434813	1.88131026164468	0.0605131678560604	0.0993122935761926	-5.78425050147783	0.0271738043222736	-0.00144926956385459	-1.22157909670288	0.241312403231284	0.493554373740185	-9.60063182797386
HAVANA	transcript	ENSG00000170889.13	protein_coding	RPS9	2	ENST00000391751.7	protein_coding	RPS9-012	1.8604857211047	0.327294954300579	2.1026208197441	0.0360005594631054	0.0619177850334766	-5.34723321189007	2.74544397771221	-0.0342114237741132	-3.77668405641554	0.00192299839337585	0.0157271309545762	-5.04885188215944
HAVANA	transcript	ENSG00000170889.13	protein_coding	RPS9	2	ENST00000495002.5	retained_intron	RPS9-005	0.304454797673965	0.125160021593674	4.24559110672195	2.60182402211327e-05	6.90252018712792e-05	1.29992036568186	0.514890997282137	0.000326265257667183	0.109291378384871	0.91446611713561	1	-10.3533719314415
HAVANA	transcript	ENSG00000170889.13	protein_coding	RPS9	2	ENST00000391753.6	protein_coding	RPS9-010	1.43896951395127	0.347827107673509	1.92540318812037	0.0547483842358671	0.0906862444559942	-5.70099487270129	4.82940787362888	0.00768541618459659	1.31033960752419	0.210412652204986	0.453315343441646	-9.49247395906384
HAVANA	transcript	ENSG00000170889.13	protein_coding	RPS9	2	ENST00000460761.1	retained_intron	RPS9-011	0.674635211846448	0.144000082195282	4.37719065000493	1.46590491933517e-05	3.99921435676298e-05	1.84641139753869	1.11674599911601	0.00468552710340567	1.80803063670537	0.0913373702971271	0.266698332908615	-8.78404254209828
HAVANA	transcript	ENSG00000170889.13	protein_coding	RPS9	2	ENST00000441429.1	protein_coding	RPS9-004	0.468340845935196	0.209420548659599	5.47177179825338	7.07073757197208e-08	2.45768653837574e-07	6.97901983683072	0.87979588643488	0.0107626412112	4.91464188754512	0.000204681730444098	0.00308267037989555	-2.75582513407734
HAVANA	transcript	ENSG00000224579.1	unprocessed_pseudogene	AC012314.19	2	ENST00000413723.1	unprocessed_pseudogene	AC012314.19-001	0.0141393122291798	-0.00151733537647818	-0.199559447116518	0.841906650040623	0.901600912167342	-7.52645276814533	0.258519267080166	0.00997152946051035	5.03109141081008	0.000164003244320688	0.00262884286477905	-2.52673117578772
HAVANA	transcript	ENSG00000204577.11	protein_coding	LILRB3	2	ENST00000391750.5	protein_coding	LILRB3-001	0.222098082069385	0.131447005760637	9.25460369567921	6.37169964632781e-19	6.85606888215021e-18	31.9297267202621	0.142884066154343	0.0017895174001813	3.09355650971744	0.00764544241809845	0.0438935832778028	-6.43056933260184
HAVANA	transcript	ENSG00000204577.11	protein_coding	LILRB3	2	ENST00000414379.5	nonsense_mediated_decay	LILRB3-006	0.0233660583109776	0.0573337072954732	8.28105160411912	1.13483990324551e-15	8.70497406824718e-15	24.5468508863223	0.0287999341682806	0.000469425916118758	1.41552099950176	0.177987123810333	0.406008646891414	-9.35664033359448
HAVANA	transcript	ENSG00000204577.11	protein_coding	LILRB3	2	ENST00000346401.10	protein_coding	LILRB3-008	0.00375072624084034	0.00980862961574743	5.6819102854597	2.26966565948216e-08	8.29887169267656e-08	8.08099105736544	0	0	0	1	1	-10.3597524836655
HAVANA	transcript	ENSG00000204577.11	protein_coding	LILRB3	2	ENST00000245620.13	protein_coding	LILRB3-009	0.0026085995243845	0.0042247780409406	3.19017326040437	0.00151157591379237	0.00324795122951559	-2.51288679035762	0	0	0	1	1	-10.3597524836655
HAVANA	transcript	ENSG00000204577.11	protein_coding	LILRB3	2	ENST00000460208.1	retained_intron	LILRB3-002	0.0271452388970895	0.0685065597390846	9.02607146940757	3.89119697886859e-18	3.85718803116005e-17	30.1432610484495	0.136272936611847	0.000325432723910074	0.141811107267567	0.889176295932244	1	-10.3490129589574
HAVANA	transcript	ENSG00000204577.11	protein_coding	LILRB3	2	ENST00000469273.1	processed_transcript	LILRB3-007	0.00389819557127981	0.00956995853724446	5.60092921061507	3.53152909617925e-08	1.26610912650617e-07	7.65198919445708	0.0105402607253324	-0.000164163935295588	-0.552517945844979	0.588990859507412	0.846429831006329	-10.1983033038553
HAVANA	transcript	ENSG00000204577.11	protein_coding	LILRB3	2	ENST00000436504.2	retained_intron	LILRB3-003	0.0402818372970685	0.0841948597757857	6.66524272527676	7.02881023941191e-11	3.31937067460716e-10	13.7122642788885	0.166804284324	0.00103376268916927	0.397692046527778	0.696637255026918	0.923231803025702	-10.2756892248718
HAVANA	transcript	ENSG00000204577.11	protein_coding	LILRB3	2	ENST00000468668.1	retained_intron	LILRB3-004	0.0109337321612201	0.0232000772241265	4.61912940772736	4.9133286535276e-06	1.4092460782059e-05	2.89127035488006	0.0313970561387443	-0.000400682329325428	-0.687066446065526	0.502857777851549	0.767101103242209	-10.1114947527203
HAVANA	transcript	ENSG00000204577.11	protein_coding	LILRB3	2	ENST00000445347.1	protein_coding	LILRB3-005	0.0119488275880003	0.0218379698089002	2.87083053030535	0.00426834610322576	0.00861721269694434	-3.46233402541268	0.0237792772914181	-0.000359697440379743	-0.454721679771023	0.6560276143775	0.890266540334828	-10.2500327093046
HAVANA	transcript	ENSG00000269524.1	lincRNA	CTB-83J4.1	2	ENST00000601161.1	lincRNA	CTB-83J4.1-001	0.175855097288869	0.0521364824847165	1.98209141075649	0.0480185922654755	0.0804574986561139	-5.59116596970277	0.183124914041292	0.00278733932908197	2.25786629228666	0.0398097954317687	0.147525661887147	-8.02449589293549
HAVANA	transcript	ENSG00000235081.1	processed_pseudogene	AC010492.2	1	ENST00000450182.1	processed_pseudogene	AC010492.2-001	0.0849899072950504	-0.00319101205724152	-0.268955083565443	0.788075701008013	0.861077350264211	-7.51021002216932	0.118947489267131	0.0038777590380646	3.90723804139613	0.00147912088960645	0.0129619713290735	-4.78290080953545
HAVANA	transcript	ENSG00000244482.10	protein_coding	LILRA6	2	ENST00000430421.5	nonsense_mediated_decay	LILRA6-002	0.146947709450611	0.105559060850781	10.1273707062715	4.81666444566774e-22	7.22768260925888e-21	39.0344068829623	0.0865845569824724	0.00182211540245989	2.81986092054348	0.0132460629346026	0.0661353728839842	-6.97040653157363
HAVANA	transcript	ENSG00000244482.10	protein_coding	LILRA6	2	ENST00000396365.6	protein_coding	LILRA6-003	0.00888756045329684	0.0122264733636512	3.94785632840801	9.02166421592998e-05	0.000225527828359488	0.120989676804015	0.0233231068668788	-0.000209036307386926	-0.513123054493426	0.615576162631749	0.87045663260003	-10.2203073628629
HAVANA	transcript	ENSG00000244482.10	protein_coding	LILRA6	2	ENST00000245621.6	protein_coding	LILRA6-001	0.00251584582932485	0.00441570644544981	2.40038706661389	0.0167439580486331	0.030707860361283	-4.68410207818628	0.0322888408794464	0.000314106170621645	0.457264720280651	0.654241487179298	0.888861994913284	-10.2488108055467
HAVANA	transcript	ENSG00000244482.10	protein_coding	LILRA6	2	ENST00000270464.6	retained_intron	LILRA6-004	0.00433399869805081	0.00412128027963797	1.68661346435416	0.0923043473646131	0.14522045977951	-6.12911120384527	0.00670881225494724	-0.00015334428011308	-0.493955788732889	0.628719073937368	0.870563116053113	-10.2304458791468
HAVANA	transcript	ENSG00000249189.1	unprocessed_pseudogene	AC010492.4	2	ENST00000506567.1	unprocessed_pseudogene	AC010492.4-001	0.00231423538053753	0.00342412857764968	1.12433156959877	0.261414350507212	0.359656199642356	-6.91555239980679	0	0	0	1	1	-10.3597524836655
HAVANA	transcript	ENSG00000105609.16	protein_coding	LILRB5	2	ENST00000316219.9	protein_coding	LILRB5-001	0.215371881854557	0.103916709559813	5.88639794875999	7.26208864147245e-09	2.79518412209728e-08	9.18824755794315	0.19432551729259	0.00130320695438653	1.47953737670186	0.160344657059743	0.378584026909597	-9.27008405192817
HAVANA	transcript	ENSG00000105609.16	protein_coding	LILRB5	2	ENST00000615654.4	retained_intron	LILRB5-004	0.0133367018564993	-0.0118391920750568	-1.6650288720479	0.0965363115023127	0.151165877746894	-6.16505337751887	0.01894596007721	0.000796054695741133	1.20873799555544	0.246062348871756	0.495595565645659	-9.61577108318891
HAVANA	transcript	ENSG00000105609.16	protein_coding	LILRB5	2	ENST00000345866.10	protein_coding	LILRB5-002	0.00221961929812681	-0.00221527670105579	-1.44745847702361	0.148398126813853	0.2210236576799	-6.50174823073963	0.0228531560502867	0.000837367582021713	1.20121273245587	0.248879454131151	0.497893111197413	-9.62458235984295
HAVANA	transcript	ENSG00000105609.16	protein_coding	LILRB5	2	ENST00000449561.2	protein_coding	LILRB5-006	0.00229402428347231	0.00492914215331227	1.65280229165615	0.0990017316686424	0.154612220056303	-6.18520969697673	0.0214779649301783	-0.000639396008757108	-1.135103586894	0.274706105700671	0.525281735713936	-9.70003185735558
HAVANA	transcript	ENSG00000105609.16	protein_coding	LILRB5	2	ENST00000621581.1	retained_intron	LILRB5-003	0.0241872673926946	0.0311454813017867	5.01698635139913	7.31686576727248e-07	2.29148408518505e-06	4.72104642221114	0.070973922318145	0.000223679616880366	0.563438365917475	0.58172615378907	0.840139701662554	-10.1919273500563
ENSEMBL	transcript	ENSG00000212314.2	snRNA	RNU6-1307P	3	ENST00000391012.2	snRNA	RNU6-1307P-201	0.00142759594619742	0.00274293734826439	0.544166829249884	0.586570367158301	0.691703794453403	-7.3984427211777	0	0	0	1	1	-10.3597524836655
HAVANA	transcript	ENSG00000240296.1	processed_pseudogene	AC010492.5	1	ENST00000416320.1	processed_pseudogene	AC010492.5-001	0.000599106294263457	-0.00167107479735271	-2.1491985548218	0.0321001714085437	0.055776436460346	-5.24917829908277	0	0	0	1	1	-10.3597524836655
HAVANA	transcript	ENSG00000131042.14	protein_coding	LILRB2	2	ENST00000391748.5	protein_coding	LILRB2-001	0.167438187732587	0.149104783641182	7.72486879489663	6.21308717453873e-14	4.00198845260858e-13	20.6079477497946	0.0731504801935253	-0.000482775015356308	-0.432882263738893	0.671455421290521	0.902679875285228	-10.2602532882225
ENSEMBL	transcript	ENSG00000131042.14	protein_coding	LILRB2	3	ENST00000434421.5	protein_coding	LILRB2-201	0.089317932926909	0.00829726648867096	0.516407001774759	0.605799536854513	0.70893208917275	-7.413144328362	0.102751766640879	0.00288165276402421	3.47040311968572	0.00356906431712244	0.0249040869681337	-5.67182743631678
HAVANA	transcript	ENSG00000131042.14	protein_coding	LILRB2	2	ENST00000314446.9	protein_coding	LILRB2-004	4.98306029824892e-13	-1.71353522484794e-13	-8.51817330745866e-10	0.999999999320689	1	-7.54634944069386	0	0	0	1	1	-10.3597524836655
HAVANA	transcript	ENSG00000131042.14	protein_coding	LILRB2	2	ENST00000455108.5	nonsense_mediated_decay	LILRB2-007	0.00444725670225827	0.0051979401995169	2.49031580035563	0.0130880396292651	0.0244385879421833	-4.46697184346571	0	0	0	1	1	-10.3597524836655
HAVANA	transcript	ENSG00000131042.14	protein_coding	LILRB2	2	ENST00000391746.5	protein_coding	LILRB2-005	0.000418209563235811	0.000277968977102234	0.611969811345196	0.540837184123014	0.649986691881705	-7.35930297898615	0	0	0	1	1	-10.3597524836655
HAVANA	transcript	ENSG00000131042.14	protein_coding	LILRB2	2	ENST00000493242.1	retained_intron	LILRB2-002	0.0198372299451972	0.0256817703379471	8.34038065623823	7.31567758708141e-16	5.72358241935279e-15	24.9793518083418	0.0885539108268235	0.000153533998992854	0.193132171365805	0.84952852129326	1	-10.3398449527884
HAVANA	transcript	ENSG00000131042.14	protein_coding	LILRB2	2	ENST00000391749.4	protein_coding	LILRB2-003	0.000733535462972514	0.00174251275266074	2.60693496686542	0.00940973388471004	0.0179960599422144	-4.17380853314462	0	0	0	1	1	-10.3597524836655
HAVANA	transcript	ENSG00000131042.14	protein_coding	LILRB2	2	ENST00000471216.1	processed_transcript	LILRB2-008	0.0175395320657606	0.0163630622460208	2.35743872523783	0.0187876472018185	0.0341334206508404	-4.78504689337004	0.0292820146065714	0.00105992035522599	1.16425139174905	0.263078752803628	0.512206373649713	-9.66720207228336
ENSEMBL	transcript	ENSG00000264703.1	miRNA	MIR4752	3	ENST00000579672.1	miRNA	MIR4752-201	0.00126081899740949	0.000659535874174752	0.17338009547631	0.86242315984056	0.916750167333668	-7.53133052376817	0	0	0	1	1	-10.3597524836655
HAVANA	transcript	ENSG00000240197.1	unprocessed_pseudogene	AC010518.3	2	ENST00000417373.1	unprocessed_pseudogene	AC010518.3-001	0	0	0	1	1	-7.54634944069386	0	0	0	1	1	-10.3597524836655
HAVANA	transcript	ENSG00000276758.1	unprocessed_pseudogene	AC010518.2	2	ENST00000615364.1	unprocessed_pseudogene	AC010518.2-001	0.00115006227852752	0.00359572292819742	1.43442760411882	0.152078281763232	0.225845607011142	-6.52043312382173	0	0	0	1	1	-10.3597524836655
HAVANA	transcript	ENSG00000251431.1	unprocessed_pseudogene	AC008984.5	2	ENST00000514037.1	unprocessed_pseudogene	AC008984.5-001	0.000490545872746601	0.000264459632595424	0.284810500380984	0.775907795891898	0.851624410438517	-7.50582380847845	0	0	0	1	1	-10.3597524836655
HAVANA	transcript	ENSG00000234436.1	unprocessed_pseudogene	AC008984.7	2	ENST00000426257.1	unprocessed_pseudogene	AC008984.7-001	0.00204786577112809	-0.000996083001073373	-0.45435532953305	0.649771182370487	0.747195969691168	-7.44322674792259	0	0	0	1	1	-10.3597524836655
HAVANA	transcript	ENSG00000187116.13	protein_coding	LILRA5	2	ENST00000432233.7	protein_coding	LILRA5-001	0.238542675337903	0.199354018662508	9.83890417261877	5.43197838663863e-21	7.29056415902241e-20	36.638186320164	0.129215158588081	0.000921075934419706	0.709169718900987	0.489440311045862	0.754768499887952	-10.0955377264832
HAVANA	transcript	ENSG00000187116.13	protein_coding	LILRA5	2	ENST00000486742.2	protein_coding	LILRA5-002	0.00041648744673127	-0.000223008364001918	-0.222796428782596	0.823785350796178	0.887979645953893	-7.52154964942051	0	0	0	1	1	-10.3597524836655
HAVANA	transcript	ENSG00000187116.13	protein_coding	LILRA5	2	ENST00000477720.1	retained_intron	LILRA5-005	0.011068928665914	0.014085923047066	2.82944400353392	0.00485121707157685	0.00970974964701628	-3.57830711975245	0	0	0	1	1	-10.3597524836655
HAVANA	transcript	ENSG00000187116.13	protein_coding	LILRA5	2	ENST00000489504.5	retained_intron	LILRA5-004	0.0954580845104172	0.029544283172326	3.37025852813828	0.000809330281493139	0.00180212221532475	-1.93513321669916	0.0121771785393448	0.000835006528412218	1.61723897802913	0.127319301378643	0.327080238786982	-9.07451427042487
HAVANA	transcript	ENSG00000187116.13	protein_coding	LILRA5	2	ENST00000446712.4	retained_intron	LILRA5-003	0.00130123838124324	-0.000365442158497302	-0.11137032262934	0.911367590559026	0.952490339568273	-7.54015236473167	0.0262230269318249	0.000367096450936816	0.601846066434321	0.556549645841838	0.816968183841691	-10.1685563646652
HAVANA	transcript	ENSG00000275210.1	processed_transcript	AC008984.2	2	ENST00000616950.1	processed_transcript	AC008984.2-001	0.162293576409345	0.0800160595898364	7.44815563434502	4.20904915900456e-13	2.49356776252047e-12	18.7282811803296	0.158575816644336	0.00165873563432328	2.22358938154605	0.0424927208562434	0.154554604865182	-8.08550664014727
HAVANA	transcript	ENSG00000249654.1	transcribed_unprocessed_pseudogene	VN1R104P	2	ENST00000505115.1	transcribed_unprocessed_pseudogene	VN1R104P-001	0.000630140982702537	-4.47944701269408e-05	-0.0753666102859786	0.939953307938229	0.973031976732556	-7.54351146435121	0	0	0	1	1	-10.3597524836655
HAVANA	transcript	ENSG00000250507.1	transcribed_unprocessed_pseudogene	AC008984.6	2	ENST00000515672.1	transcribed_unprocessed_pseudogene	AC008984.6-001	0.0334583253800834	0.00325724794303655	0.482453330713169	0.629696054933809	0.730012473968318	-7.43008093305907	0.00927524250589903	-0.000412718479933732	-1.7274412119693	0.105270607580225	0.293750409986849	-8.90935028294752
HAVANA	transcript	ENSG00000239961.2	protein_coding	LILRA4	2	ENST00000291759.4	protein_coding	LILRA4-001	0.210689912831588	0.100754528060213	4.2832245863693	2.21144482337482e-05	5.91165149167306e-05	1.45461939071592	0.182248231777642	-0.00116346434212137	-1.33402725036697	0.202723437370589	0.442679768227437	-9.46259427896064
HAVANA	transcript	ENSG00000239961.2	protein_coding	LILRA4	2	ENST00000595581.1	non_stop_decay	LILRA4-003	0.107954346947262	0.0425892533334789	1.81809003003651	0.0696513713004975	0.112759921175608	-5.90030351584703	0.0858276041069645	-0.00236149231953248	-1.81755347220092	0.0898039886208109	0.263815889066966	-8.76899459943217
HAVANA	transcript	ENSG00000239961.2	protein_coding	LILRA4	2	ENST00000421056.2	retained_intron	LILRA4-002	0.11799510185155	0.0840540027645508	4.39692771347473	1.34333362852825e-05	3.68061610043702e-05	1.92970579937056	0.108178852425373	0.00123658740567756	0.781565667348525	0.447015841956703	0.713492085627037	-10.0399919163399
HAVANA	transcript	ENSG00000167613.15	protein_coding	LAIR1	2	ENST00000391742.6	protein_coding	LAIR1-001	0.354972280043452	0.215620178204295	11.1008036692651	9.84090507871217e-26	2.20224164029627e-24	47.4456377643791	0.399169735003815	0.00372565300990832	3.20679948137891	0.00608290927431362	0.0371310565870427	-6.20401266155824
HAVANA	transcript	ENSG00000167613.15	protein_coding	LAIR1	2	ENST00000391743.7	protein_coding	LAIR1-005	0.331101343284775	0.316362486806862	10.0302570327914	1.09438988767351e-21	1.58294500224438e-20	38.2225737309738	0.295853442463856	0.000801735969917215	0.413692740538196	0.685139148695593	0.913956213526361	-10.2688290047075
HAVANA	transcript	ENSG00000167613.15	protein_coding	LAIR1	2	ENST00000475389.5	retained_intron	LAIR1-007	0.213653596409394	0.264566593044594	11.7361916082387	3.00412910049843e-28	8.88341279909244e-27	53.1857765279476	0.221117554761027	0.00325945065395743	1.78192999001387	0.0956599334491983	0.275067642639151	-8.8250289689484
HAVANA	transcript	ENSG00000167613.15	protein_coding	LAIR1	2	ENST00000348231.8	protein_coding	LAIR1-003	0.0653018224121657	0.0762068627197513	3.45764088027387	0.000591635277916739	0.00134068142539721	-1.64387248528644	0.226267415978415	-0.00194408591897396	-0.813459949564043	0.429080588244862	0.695188873391789	-10.0139461903032
HAVANA	transcript	ENSG00000167613.15	protein_coding	LAIR1	2	ENST00000434277.6	protein_coding	LAIR1-002	0.0559928717248486	0.0337628271261685	2.17729749473066	0.0299274313076977	0.0523158120831652	-5.18900499207858	0.0867251147143435	-0.000113110883729741	-0.092531061208915	0.927539550682354	1	-10.3551783162283
HAVANA	transcript	ENSG00000167613.15	protein_coding	LAIR1	2	ENST00000498511.5	retained_intron	LAIR1-013	0.0520926457839127	0.0658531285759934	6.36255267088691	4.50428830820262e-10	1.96189220994835e-09	11.8972759544504	0.0239778520964879	0.000582888129397433	1.05785125808902	0.307389988210453	0.563117359918725	-9.78364050203855
HAVANA	transcript	ENSG00000167613.15	protein_coding	LAIR1	2	ENST00000391741.6	nonsense_mediated_decay	LAIR1-009	0.0115138180956311	-0.00785741737152977	-0.952821108716138	0.341143219092824	0.449332785786216	-7.09316065906875	0.041894035030006	0.00182336353679514	1.30468660107479	0.212281755487475	0.455889400726453	-9.49954236057181
HAVANA	transcript	ENSG00000167613.15	protein_coding	LAIR1	2	ENST00000474878.5	protein_coding	LAIR1-004	0.00632015389841424	0.00688001977826638	1.42617613858092	0.154444431181503	0.228895726494085	-6.53217819726689	0.0117513645134014	-0.000268602617449175	-0.500314850040127	0.624343944564115	0.87045663260003	-10.2271235780007
HAVANA	transcript	ENSG00000167613.15	protein_coding	LAIR1	2	ENST00000467269.5	retained_intron	LAIR1-006	0.00397065084240666	0.000897713438870307	0.256075512052705	0.797998334609855	0.868513853221474	-7.51358817261596	0.0294282350522984	0.000548502665935593	0.75073560318325	0.46479415364778	0.731274149647693	-10.0642569689825
HAVANA	transcript	ENSG00000167613.15	protein_coding	LAIR1	2	ENST00000440716.5	processed_transcript	LAIR1-011	0.117413571008938	0.161149838264895	10.7260153885783	2.74236451198741e-24	5.24848597043825e-23	44.149918606065	0.100513648420723	0.00101801473396132	0.923593777009863	0.370778416653749	0.633270476730042	-9.91677394132937
HAVANA	transcript	ENSG00000167613.15	protein_coding	LAIR1	2	ENST00000463489.5	processed_transcript	LAIR1-019	0.0106483263111418	0.00872838183977508	1.62275969976764	0.105273986401005	0.163297336054776	-6.23411271190547	0	0	0	1	1	-10.3597524836655
HAVANA	transcript	ENSG00000167613.15	protein_coding	LAIR1	2	ENST00000418556.5	nonsense_mediated_decay	LAIR1-010	0.0210566210203934	0.0340750384143397	6.50178826183226	1.93311470296989e-10	8.73220010628462e-10	12.7233322607679	0.0488112243723614	0.00102707305702432	0.79884130618061	0.437243160621442	0.703555833671158	-10.026002607487
HAVANA	transcript	ENSG00000167613.15	protein_coding	LAIR1	2	ENST00000460312.1	retained_intron	LAIR1-014	0.184044578279967	0.194473299230124	9.60408581894978	3.77345690831759e-20	4.63397304423663e-19	34.7221227230322	0.194608288294216	-0.00275498660349272	-1.62761342960482	0.125085925257436	0.326762104409075	-9.05928319443133
HAVANA	transcript	ENSG00000167613.15	protein_coding	LAIR1	2	ENST00000468656.5	processed_transcript	LAIR1-018	0.00446398991399624	0.00720253158107798	2.1475939654331	0.0322282374945787	0.0559801444585338	-5.25259134092972	0	0	0	1	1	-10.3597524836655
HAVANA	transcript	ENSG00000167613.15	protein_coding	LAIR1	2	ENST00000436513.5	nonsense_mediated_decay	LAIR1-021	0.00580431997971526	-0.00167727013334896	-0.353893243769136	0.723568757851358	0.809529611484318	-7.48378276967827	0.0111824333855369	8.51994924612333e-05	0.165403030400787	0.870905539592966	1	-10.3451460784224
HAVANA	transcript	ENSG00000167613.15	protein_coding	LAIR1	2	ENST00000420483.5	nonsense_mediated_decay	LAIR1-020	0.0201611277821972	0.00778794419104414	0.864993435223785	0.387459112475403	0.498589676283064	-7.17279682312115	0.0448873418383863	-0.00239399156471394	-1.82076787706016	0.0892915920138301	0.262765638672615	-8.76390396990558
HAVANA	transcript	ENSG00000167613.15	protein_coding	LAIR1	2	ENST00000622064.1	protein_coding	LAIR1-016	0.126316094016959	0.1178945860723	7.09811199278301	4.3828970337608e-12	2.33609422742614e-11	16.4294182375054	0.0981449065539309	0.00121318519572394	1.08402975402874	0.296007966865955	0.549872627184442	-9.7558681316454
HAVANA	transcript	ENSG00000167613.15	protein_coding	LAIR1	2	ENST00000423853.5	processed_transcript	LAIR1-012	0.0505781262904139	0.0568710461350599	4.62158090329671	4.85798016161334e-06	1.39406303062933e-05	2.90212209822213	0.0442960438714546	6.33571199311152e-06	0.00599492309088851	0.99529828636127	1	-10.3597332779026
HAVANA	transcript	ENSG00000167613.15	protein_coding	LAIR1	2	ENST00000484116.5	processed_transcript	LAIR1-023	0.073609464773144	0.0766042273618637	5.39460993825447	1.06366410365929e-07	3.63065246211336e-07	6.58361142150007	0.247055454123816	0.00061542640038986	0.190226202412308	0.851763378471611	1	-10.340438785613
HAVANA	transcript	ENSG00000167613.15	protein_coding	LAIR1	2	ENST00000427131.2	processed_transcript	LAIR1-022	0.032548709810861	0.0338806207941524	3.75612061476215	0.00019297900771044	0.000464427255667738	-0.595599608807724	0.050650453249834	0.000618533749169923	0.620367744850685	0.544621495114995	0.805568703653446	-10.1567620901952
HAVANA	transcript	ENSG00000167613.15	protein_coding	LAIR1	2	ENST00000480122.1	processed_transcript	LAIR1-017	0.000940505143884567	0.00231216069993842	1.82477731505263	0.0686339302971993	0.111272331116422	-5.88821276576067	0.00565641872434566	-0.000129289570842187	-0.490234213875913	0.631286293693069	0.871618488682214	-10.2323711586956
HAVANA	transcript	ENSG00000167613.15	protein_coding	LAIR1	2	ENST00000438193.1	protein_coding	LAIR1-015	0.00328807320732679	0.00110341625700555	0.384074320689145	0.701087393760304	0.791081707012348	-7.47265761682407	0.00453393354450431	-0.00024180978904023	-1.17027687847575	0.260722602261591	0.509752234881981	-9.66032920925101
HAVANA	transcript	ENSG00000167613.15	protein_coding	LAIR1	2	ENST00000596835.1	retained_intron	LAIR1-024	0.0619247680874317	0.0692472239249485	6.29789328093233	6.63817924737299e-10	2.84416038866571e-09	11.518826604128	0.0322783568855458	-0.000666452302417649	-1.16482812433156	0.262852531576488	0.511925676425365	-9.66654550530307
HAVANA	transcript	ENSG00000237955.1	processed_pseudogene	AC008746.10	2	ENST00000450173.1	processed_pseudogene	AC008746.10-001	0.00322527933993972	0.00148435111691385	0.592329551436344	0.553898925053808	0.66193846449433	-7.37111210499481	0	0	0	1	1	-10.3597524836655
HAVANA	transcript	ENSG00000167614.13	protein_coding	TTYH1	2	ENST00000423529.5	protein_coding	TTYH1-016	0.0377799144803886	0.066268409058502	3.75318773944531	0.000195188472752985	0.000469439783667995	-0.606299588090579	0.19010023765466	0.00772459083288753	1.83249817975817	0.0874437137802339	0.259042042721663	-8.74527892995058
HAVANA	transcript	ENSG00000167614.13	protein_coding	TTYH1	2	ENST00000301194.8	protein_coding	TTYH1-001	0.648042441292528	0.0589319402978352	1.38318328176892	0.16722882267136	0.245239643361502	-6.59228636220059	1.61026318619197	0.0135059312993515	4.27485030293992	0.000710802932698643	0.00756959267556413	-4.03607433065041
HAVANA	transcript	ENSG00000167614.13	protein_coding	TTYH1	2	ENST00000376530.7	protein_coding	TTYH1-002	2.13048601525454	-0.00214946863947872	-0.020551497047798	0.983611668320938	1	-7.54613841271881	4.3189883638205	0.0131455888273572	3.30410185469534	0.00499654891014159	0.0320682221325316	-6.0082360925693
HAVANA	transcript	ENSG00000167614.13	protein_coding	TTYH1	2	ENST00000445095.5	protein_coding	TTYH1-007	0.0144691212716507	0.00208118340399153	0.267569306397045	0.789141703211392	0.861884396767946	-7.51058144893666	0.0843443334816401	0.00340386100429367	1.94354046171648	0.0715747721346776	0.224722774167947	-8.56536250341558
HAVANA	transcript	ENSG00000167614.13	protein_coding	TTYH1	2	ENST00000425969.5	nonsense_mediated_decay	TTYH1-008	0.0898864464598959	0.0162149219781179	0.862783990859336	0.388671784018899	0.499872382234393	-7.17470128220381	0.649238583124085	9.83802092622964e-05	0.0283811718675151	0.977744192705729	1	-10.3593220428153
HAVANA	transcript	ENSG00000167614.13	protein_coding	TTYH1	2	ENST00000487134.5	retained_intron	TTYH1-005	0.523438531828536	0.0328481047929274	0.961065654230105	0.33698582181705	0.444763503897562	-7.08529136601224	0.724221286502929	0.0144824732847544	7.49248110785959	2.31950700191178e-06	0.000161174148016111	1.9236503463322
HAVANA	transcript	ENSG00000167614.13	protein_coding	TTYH1	2	ENST00000376531.3	protein_coding	TTYH1-003	1.34550548489783	0.320351331287641	3.83786096611336	0.000140092885132717	0.000342777716228647	-0.29421428343588	3.21826520220074	0.0142682721069546	3.8970752854575	0.00150959692632369	0.0131528559259111	-4.80359930374686
HAVANA	transcript	ENSG00000167614.13	protein_coding	TTYH1	2	ENST00000462757.5	processed_transcript	TTYH1-017	0.436631518084084	0.10158332135513	2.89774850311131	0.00392422269761272	0.0079631674132644	-3.38603037494592	0.435817710540418	0.0017323016496969	0.486523379161572	0.633851012686606	0.873031623480192	-10.2342768546281
HAVANA	transcript	ENSG00000167614.13	protein_coding	TTYH1	2	ENST00000462769.1	processed_transcript	TTYH1-011	0.301510443804347	0.092925276855223	3.28218317618887	0.00110242839069205	0.00241226667198482	-2.22149324142954	0.72483745595529	0.0139592968968031	6.82426892534783	6.79380881637641e-06	0.000317658732268588	0.79400930352646
HAVANA	transcript	ENSG00000167614.13	protein_coding	TTYH1	2	ENST00000478036.1	processed_transcript	TTYH1-018	0.0314943486582303	0.00925220677327859	0.736841202231476	0.461566106716377	0.573909693142713	-7.27522811711705	0.0164999516123791	-0.000130164951740166	-0.242555452653944	0.811739426639015	1	-10.3283756304115
HAVANA	transcript	ENSG00000167614.13	protein_coding	TTYH1	2	ENST00000391739.7	nonsense_mediated_decay	TTYH1-006	0.904531865864603	0.521500524994174	11.2851335995358	1.86893150557054e-26	4.53357825501687e-25	49.0915798022452	1.90797703479137	0.0202368973078356	9.16153527288761	2.02033822074474e-07	4.38840636983244e-05	4.49966860446771
HAVANA	transcript	ENSG00000167614.13	protein_coding	TTYH1	2	ENST00000461302.5	processed_transcript	TTYH1-013	1.30216512332675	0.55672403306523	7.1774314239276	2.59720898690151e-12	1.41719594158044e-11	16.942489383918	1.45885155456978	0.0272442269337718	6.57802826753482	1.02485820919673e-05	0.000410691752138286	0.362797501467101
HAVANA	transcript	ENSG00000167614.13	protein_coding	TTYH1	2	ENST00000476757.5	processed_transcript	TTYH1-012	0.468545201973479	0.181791446749816	4.14233459857582	4.03918437629941e-05	0.000104889789349272	0.881995770054957	0.117322441154452	0.000956731369981425	0.490844968089166	0.630864643920978	0.871390377934773	-10.2320561637068
HAVANA	transcript	ENSG00000167614.13	protein_coding	TTYH1	2	ENST00000489425.5	processed_transcript	TTYH1-004	2.07851426103892	0.294693083703344	4.10900164542717	4.64634010404173e-05	0.000119935054382695	0.749132048353476	3.3797446517187	-0.00932446479932344	-1.48409443140435	0.159146379850152	0.376714383758952	-9.26381408070594
HAVANA	transcript	ENSG00000167614.13	protein_coding	TTYH1	2	ENST00000492920.5	processed_transcript	TTYH1-009	0.396045565152277	0.0924859908582846	2.69083316592151	0.00736709368189166	0.0143328858232074	-3.95483036943258	1.70046159398721	0.0157708584154738	4.15898479587475	0.000894465399155688	0.00893591995521258	-4.27091899214276
HAVANA	transcript	ENSG00000167614.13	protein_coding	TTYH1	2	ENST00000476863.1	processed_transcript	TTYH1-014	0.720845143233342	0.414436824485911	8.23768512406003	1.56200489550895e-15	1.18159703351813e-14	24.2321942274608	1.02412249916919	0.0122553914248135	4.72831184303633	0.000292768813186815	0.00397167015627559	-3.12517628783502
HAVANA	transcript	ENSG00000167614.13	protein_coding	TTYH1	2	ENST00000467939.1	processed_transcript	TTYH1-015	2.96554487206487	0.213165925595184	2.19061853620521	0.0289424884038837	0.0507380775080061	-5.16021031650771	3.23775484509026	-0.0106240606494942	-1.70587215463434	0.109303087660768	0.301533275294647	-8.94225247928938
HAVANA	transcript	ENSG00000227407.1	antisense	AC008746.3	2	ENST00000457113.1	antisense	AC008746.3-001	0.105694639926906	0.143546047067239	9.2917095009942	4.73577715192717e-19	5.1582289557542e-18	32.2227707182199	0.467728377024859	0.0080514866961886	2.93830202745606	0.0104492723437292	0.0554691031119435	-6.73833644956029
HAVANA	transcript	ENSG00000268496.1	sense_intronic	CTD-2587H19.2	2	ENST00000596631.1	sense_intronic	CTD-2587H19.2-001	0.514893844256952	0.340253539916061	8.40187756566651	4.62980105796071e-16	3.69582599245646e-15	25.4301109287386	2.46292057056197	0.0185506855905187	9.31123664946185	1.64864870928173e-07	3.98766669304012e-05	4.71477210616314
HAVANA	transcript	ENSG00000269873.1	lincRNA	CTD-2587H19.3	2	ENST00000597355.1	lincRNA	CTD-2587H19.3-001	1.64323193731331	0.51449139368115	7.69343597715349	7.74188619599402e-14	4.94135438986475e-13	20.3917045934101	1.44059137356724	0.023741329165301	6.43410650414277	1.30824970111378e-05	0.000479906544887749	0.10701446242807
HAVANA	transcript	ENSG00000267838.2	lincRNA	AC008746.12	2	ENST00000599382.2	lincRNA	AC008746.12-001	0.843118289112993	0.650469823416239	15.2984977223333	1.39137384639234e-43	2.8679821158197e-41	88.2414617984596	1.34676579776737	0.0119221506917531	4.92413920606177	0.000201003703246077	0.0030405641042856	-2.73708905645545
HAVANA	transcript	ENSG00000226696.5	antisense	LENG8-AS1	2	ENST00000429922.5	antisense	LENG8-AS1-001	1.26264229073085	0.487211126764792	10.4935389505861	2.08603504235222e-23	3.63599424711257e-22	42.1410959850447	1.67466126775076	0.0237348420378396	8.63312427712531	4.22303514403229e-07	6.28649479613522e-05	3.72021024004185
HAVANA	transcript	ENSG00000226696.5	antisense	LENG8-AS1	2	ENST00000416022.1	antisense	LENG8-AS1-003	0.836189182278602	0.233722570431132	6.64149245419935	8.15199782953845e-11	3.82707298625547e-10	13.5672927137751	1.11582232359556	0.00662259156517355	3.01222669922926	0.00900656252680536	0.0496500850210639	-6.59224851000024
HAVANA	transcript	ENSG00000226696.5	antisense	LENG8-AS1	2	ENST00000448978.1	antisense	LENG8-AS1-002	0.990601240637006	0.599516021180737	11.4836513254635	3.06888567186576e-27	8.11804152450802e-26	50.8820587627384	0.58489820024301	0.00443644546759155	0.750004019302047	0.465221252877479	0.731729273874597	-10.0648218103874
HAVANA	transcript	ENSG00000235681.1	processed_pseudogene	AC008746.5	2	ENST00000445491.1	processed_pseudogene	AC008746.5-001	0.0129340048597602	0.0125266472595031	1.37705364533377	0.169114689518395	0.247624435397441	-6.60070750332311	2.6233731434947	0.0212174276640742	4.59010386084314	0.000382774593816448	0.00480917656924307	-3.40115992573106
ENSEMBL	transcript	ENSG00000167615.16	protein_coding	LENG8	3	ENST00000616932.4	protein_coding	LENG8-201	1.17757966934191	0.32244827048571	4.69234145365807	3.49539539444393e-06	1.01866104961617e-05	3.2176232907297	1.86793747843217	0.0271415443895365	8.99573216975418	2.53773138367783e-07	4.82581682039599e-05	4.25851869523665
HAVANA	transcript	ENSG00000167615.16	protein_coding	LENG8	2	ENST00000326764.9	protein_coding	LENG8-001	0.434627251526356	0.282189504476071	7.18648874667395	2.44586386489842e-12	1.33792043076749e-11	17.0013706534648	0.894006076090553	0.0181421217958736	5.00460873059993	0.000172453595366474	0.00272113574885343	-2.57870820515853
HAVANA	transcript	ENSG00000167615.16	protein_coding	LENG8	2	ENST00000439657.5	protein_coding	LENG8-002	2.07306312936109	0.402160831604752	4.39507210062049	1.35442603831273e-05	3.70955958498775e-05	1.92185997189351	3.57881619880887	0.0302626047192644	8.19950319310102	7.92057827948348e-07	8.76071259045707e-05	3.0561502407395
HAVANA	transcript	ENSG00000167615.16	protein_coding	LENG8	2	ENST00000376514.6	protein_coding	LENG8-008	2.10042451466787	0.593796331587535	7.59812994949974	1.50218072160477e-13	9.31573988478966e-13	19.7402939225999	2.62791392543935	0.0283948388519586	10.0437211243732	6.30459181066955e-08	2.61278777659136e-05	5.73267261409813
HAVANA	transcript	ENSG00000167615.16	protein_coding	LENG8	1	ENST00000436479.1	protein_coding	LENG8-009	0.276912448490505	0.481637868360716	9.72714629361517	1.37171873003758e-20	1.76277432873951e-19	35.7223449237252	0.254380220412131	0.0113293860283309	3.56298458307776	0.00295972024034093	0.021652485050745	-5.48383347306036
HAVANA	transcript	ENSG00000167615.16	protein_coding	LENG8	2	ENST00000443957.5	protein_coding	LENG8-003	0.198894249976037	0.027045175395547	0.999594553444458	0.317992489207788	0.423801569907862	-7.0476208282224	0.204331094661693	0.00171343983511811	0.995537508475897	0.335762156035753	0.594786289305275	-9.84739134192208
HAVANA	transcript	ENSG00000167615.16	protein_coding	LENG8	2	ENST00000610347.1	protein_coding	LENG8-010	0.896801182384525	0.469186806244634	6.97726404004047	9.64276026593075e-12	4.96749328941284e-11	15.6566824170094	2.72720647825656	0.0309221326517977	6.78293483927279	7.27502585575774e-06	0.000330663507107755	0.722191165315794
HAVANA	transcript	ENSG00000167615.16	protein_coding	LENG8	2	ENST00000462541.1	retained_intron	LENG8-005	0.51444228692974	0.179194133135693	4.44406631716352	1.08901338049309e-05	3.01330568418437e-05	2.13004188579961	0.620785886622072	0.0127589705037937	3.68755940962642	0.00230140918978097	0.0179476842440031	-5.23037623133411
HAVANA	transcript	ENSG00000167615.16	protein_coding	LENG8	2	ENST00000421200.1	protein_coding	LENG8-006	0.0205194047199419	-0.00448921204085869	-0.467253928455194	0.640522709025437	0.73941175366353	-7.43728988709589	0.179346667897344	0.00985985499603415	1.64859895918131	0.120671287933668	0.322478491288093	-9.02826837540528
HAVANA	transcript	ENSG00000275183.1	protein_coding	LENG9	2	ENST00000611161.1	protein_coding	LENG9-001	0.225216305770443	0.017981090003129	1.08934661365395	0.276528225788181	0.377077487504104	-6.95415159320931	0.585733339088348	0.0046199472574049	2.59369460078474	0.0207483078487001	0.0922931115052409	-7.40526677248616
HAVANA	transcript	ENSG00000167617.2	protein_coding	CDC42EP5	2	ENST00000301200.2	protein_coding	CDC42EP5-001	0.1450374368613	0.0497392224027182	2.77641272591752	0.00570337654887779	0.011294178133717	-3.72452691544912	0.150965847942819	0.00158270018458341	1.77045634263315	0.0976167149691761	0.278933788094928	-8.8429254450706
HAVANA	transcript	ENSG00000167617.2	protein_coding	CDC42EP5	2	ENST00000472703.1	processed_transcript	CDC42EP5-002	0.104763467195541	0.0262315330613091	1.02673094139336	0.305045906801819	0.40928786082862	-7.02020400444191	0.0938208536022116	-0.00272130486498855	-1.17418735699736	0.25920214131997	0.508094342360319	-9.65585307984321
HAVANA	transcript	ENSG00000167618.9	protein_coding	LAIR2	2	ENST00000412608.5	protein_coding	LAIR2-003	0.00394841692842363	0.00531699710959552	1.35523636129712	0.175956988956838	0.256353380478695	-6.63037976856148	0.00656287901002486	-0.000350020213867993	-1.19703959592665	0.250452393845506	0.499363919125446	-9.62944922036059
HAVANA	transcript	ENSG00000167618.9	protein_coding	LAIR2	2	ENST00000610651.1	protein_coding	LAIR2-004	0.0273628161074479	0.0353336916480917	5.29967394354744	1.74630478174705e-07	5.82916648909627e-07	6.10398036817134	0.00761773898136075	-0.000174119748145389	-0.496045696180916	0.627279583590539	0.870483312129853	-10.2293585356547
HAVANA	transcript	ENSG00000167618.9	protein_coding	LAIR2	2	ENST00000301202.6	protein_coding	LAIR2-001	0.0657649794959505	0.0270803951963189	1.76072171749679	0.0788996149870987	0.126229920584566	-6.0022261915021	0.0480770042520676	-0.000623882173895831	-0.568985847895302	0.578053558885678	0.836699078912174	-10.1886426661952
HAVANA	transcript	ENSG00000167618.9	protein_coding	LAIR2	2	ENST00000351841.2	protein_coding	LAIR2-002	0.0407392892705472	0.019675025700729	1.86862308655542	0.0622624827394402	0.10190263342753	-5.80785400924002	0.0550176864593024	-0.000301650265707623	-0.26665930626968	0.793477783725356	0.998768872714086	-10.3218455999894
HAVANA	transcript	ENSG00000213016.3	unprocessed_pseudogene	AC008746.9	2	ENST00000391727.2	unprocessed_pseudogene	AC008746.9-001	0.00290434295232895	0.00588041166807371	1.95370548118027	0.0512958346648987	0.0854610088451354	-5.64655369753032	0	0	0	1	1	-10.3597524836655
HAVANA	transcript	ENSG00000104970.10	protein_coding	KIR3DX1	2	ENST00000446586.5	nonsense_mediated_decay	KIR3DX1-004	0.00101917678808904	0.00364992242033856	4.43130499460975	1.15289617361002e-05	3.18159954133917e-05	2.07561220120914	0.0129770631415005	0.000889855758274323	1.61854932509673	0.127035334939815	0.326931422078544	-9.07259423533171
HAVANA	transcript	ENSG00000104970.10	protein_coding	KIR3DX1	2	ENST00000447145.5	nonsense_mediated_decay	KIR3DX1-005	4.1168252140802e-13	-1.78821261675407e-12	-8.88940289012561e-09	0.999999992910845	1	-7.54634944069386	0	0	0	1	1	-10.3597524836655
HAVANA	transcript	ENSG00000104970.10	protein_coding	KIR3DX1	2	ENST00000434659.5	nonsense_mediated_decay	KIR3DX1-006	0.00688522298086773	0.00396415953749184	1.55386174925214	0.120853019116849	0.18446095858023	-6.34291105141647	0.00504538347938952	-3.78285715079724e-05	-0.19670898074931	0.846779586541574	1	-10.3391017379515
HAVANA	transcript	ENSG00000104970.10	protein_coding	KIR3DX1	2	ENST00000612759.4	retained_intron	KIR3DX1-007	0.00939338615601932	-0.00285691371072384	-1.09465401784085	0.274197700493581	0.37441416866208	-6.94837401177819	0.0178975004599296	1.74778665675937e-05	0.045260724459573	0.964515524542573	1	-10.3586578286674
HAVANA	transcript	ENSG00000104970.10	protein_coding	KIR3DX1	2	ENST00000613375.4	retained_intron	KIR3DX1-008	7.67243860558584e-05	3.79229580092565e-05	0.149743909618538	0.881027324289977	0.93047406453193	-7.53514624773143	0	0	0	1	1	-10.3597524836655
HAVANA	transcript	ENSG00000104970.10	protein_coding	KIR3DX1	2	ENST00000610811.4	protein_coding	KIR3DX1-002	0.308489495787106	0.113575505253546	7.30816202020794	1.08563991303279e-12	6.15951631101683e-12	17.7981854956649	0.281666182182464	0.00320057140650449	3.6042304999355	0.00272304104568029	0.0203588618760503	-5.39996590496009
HAVANA	transcript	ENSG00000104970.10	protein_coding	KIR3DX1	2	ENST00000221567.6	nonsense_mediated_decay	KIR3DX1-003	0.000307604109717687	-0.000328829151229439	-0.772529697600289	0.440167455072268	0.552534775859557	-7.24834502834782	0	0	0	1	1	-10.3597524836655
HAVANA	transcript	ENSG00000104970.10	protein_coding	KIR3DX1	2	ENST00000611588.1	processed_transcript	KIR3DX1-001	0.240291656913687	0.080062032407518	6.2796824508796	7.4000266957884e-10	3.15605298436197e-09	11.4128333445441	0.182055918455723	0.00166197367397841	1.69111534646896	0.112139152248798	0.306746561060663	-8.96460423774436
HAVANA	transcript	ENSG00000235181.1	unprocessed_pseudogene	AC009892.2	2	ENST00000433549.1	unprocessed_pseudogene	AC009892.2-001	0.00309614883993111	-0.00426675432708651	-1.61092911764295	0.107829139385717	0.166776165744025	-6.25312683163725	0	0	0	1	1	-10.3597524836655
HAVANA	transcript	ENSG00000239998.5	protein_coding	LILRA2	2	ENST00000495786.1	processed_transcript	LILRA2-005	0.3815435203105	0.137043409569083	6.00094564528867	3.78075541861122e-09	1.49843441393179e-08	9.82336855712497	0.07405296196444	1.66847869616466e-05	0.0209517526781725	0.98356908538222	1	-10.35951789932
HAVANA	transcript	ENSG00000239998.5	protein_coding	LILRA2	2	ENST00000439534.5	protein_coding	LILRA2-006	0.0451371244629557	0.0432397869585408	5.23833276369449	2.39634160965251e-07	7.88946054900479e-07	5.79811992430625	0.0454843190754641	0.000238256294442049	0.285095624706895	0.779593425330065	0.988549517100769	-10.3164378774678
HAVANA	transcript	ENSG00000239998.5	protein_coding	LILRA2	2	ENST00000251377.7	protein_coding	LILRA2-001	0.00830099344499208	0.00736617464836461	2.00115986257521	0.0459176370700307	0.0772594950771543	-5.55351731860179	0	0	0	1	1	-10.3597524836655
ENSEMBL	transcript	ENSG00000239998.5	protein_coding	LILRA2	3	ENST00000391738.7	protein_coding	LILRA2-201	0.0210856077974713	0.0219133502369443	2.65136628702982	0.00827227681887196	0.0159682158105575	-4.05868056093904	0.0312466127214706	0.00056807973078627	0.886516846016877	0.389773110220659	0.654038857861822	-9.95072489968477
HAVANA	transcript	ENSG00000239998.5	protein_coding	LILRA2	2	ENST00000251376.7	protein_coding	LILRA2-003	0.256575096072666	0.111348550602466	9.32061244363915	3.75639316381679e-19	4.1438667957199e-18	32.4516036963842	0.0746074854440692	1.89578747639931e-05	0.0518760457956111	0.959333755957763	1	-10.3583144853008
HAVANA	transcript	ENSG00000239998.5	protein_coding	LILRA2	1	ENST00000391737.3	protein_coding	LILRA2-002	0.0102778250144129	0.0147220911732178	3.25279137729529	0.00122036115439317	0.00265514752341627	-2.31543962289529	0.0550266049360396	0.000366682265275864	0.32229708774159	0.751817183660384	0.967382361202326	-10.3044391036492
ENSEMBL	transcript	ENSG00000239998.5	protein_coding	LILRA2	3	ENST00000629481.1	protein_coding	LILRA2-202	0.00120458523806426	0.00058924331343383	0.198096230869336	0.84305065816879	0.902452128459581	-7.52674346103169	0.0123571638153832	-0.000409713497835663	-0.996680318693369	0.335225514451947	0.594194665486821	-9.84625242098181
HAVANA	transcript	ENSG00000239998.5	protein_coding	LILRA2	2	ENST00000472992.1	protein_coding	LILRA2-007	0.0924993501898956	0.0913750580298128	5.74755226526784	1.58002338198683e-08	5.86789868625417e-08	8.4326979580611	0.15376901392652	0.00082867956240226	0.554530072787692	0.587648834686942	0.845245722816979	-10.1971374982409
HAVANA	transcript	ENSG00000104974.10	protein_coding	LILRA1	2	ENST00000495417.5	processed_transcript	LILRA1-005	0.0406029502959595	0.0416639943470626	5.60598087176506	3.43599233096392e-08	1.23314051614121e-07	7.6785921477588	0.0272813268956357	0.000374201830543264	0.573864741531731	0.574833586934388	0.833770158826697	-10.1857284214613
HAVANA	transcript	ENSG00000104974.10	protein_coding	LILRA1	2	ENST00000473156.5	processed_transcript	LILRA1-003	0.0143538983523272	0.0119721739056079	2.5302517192029	0.0117053169544054	0.0220372728760732	-4.36805043478294	0.0614057523381449	-0.000826583965196488	-0.915810721738363	0.374712225242768	0.637599896940005	-9.92400369879272
HAVANA	transcript	ENSG00000104974.10	protein_coding	LILRA1	2	ENST00000251372.7	protein_coding	LILRA1-001	0.0276558498400333	0.0370042981153585	5.60750594836941	3.40764762051876e-08	1.22345965909284e-07	7.68662762635444	0.0819427546055446	0.00133284684079674	1.43638256144912	0.172069599181855	0.396744417989152	-9.3287486928446
HAVANA	transcript	ENSG00000104974.10	protein_coding	LILRA1	2	ENST00000477255.1	retained_intron	LILRA1-004	0.0203697264092196	0.0115902333950613	2.58477007072873	0.0100278902416772	0.0190920331400854	-4.23053325509936	0.0292232755251947	-0.000411357378128453	-0.892379449474759	0.38672676207528	0.650654627501318	-9.94543939949474
HAVANA	transcript	ENSG00000104974.10	protein_coding	LILRA1	2	ENST00000453777.1	protein_coding	LILRA1-002	0.0586391818039712	0.0720319602421774	9.20524928189016	9.44299756661526e-19	9.98258290814104e-18	31.5412321807333	0.113304283133431	0.00119612234373232	1.07557028201005	0.299651464576715	0.55405101983717	-9.76490599782242
HAVANA	transcript	ENSG00000269271.1	lincRNA	CTB-83J4.2	2	ENST00000596330.1	lincRNA	CTB-83J4.2-001	0.00248550797516181	-0.00505268892303313	-1.53364875475526	0.125751478588516	0.191018867691298	-6.37394321423762	0	0	0	1	1	-10.3597524836655
HAVANA	transcript	ENSG00000238094.1	unprocessed_pseudogene	AC009892.5	2	ENST00000432400.1	unprocessed_pseudogene	AC009892.5-001	0.0017951113488592	0.000194727687510976	0.0983983811952898	0.921655575633962	0.959917808186208	-7.54151189631833	0	0	0	1	1	-10.3597524836655
HAVANA	transcript	ENSG00000104972.15	protein_coding	LILRB1	2	ENST00000396331.5	protein_coding	LILRB1-002	0.142382752292993	0.177968985695294	10.6349485683598	6.09148363682965e-24	1.12146097718045e-22	43.3597130826076	0.0486870613351989	-0.00108319492442398	-1.30674713920583	0.211598931192028	0.45496016774479	-9.49696870139862
HAVANA	transcript	ENSG00000104972.15	protein_coding	LILRB1	2	ENST00000396327.7	protein_coding	LILRB1-001	0.0542579137789512	0.0441504294668787	4.45686433494491	1.02835930356736e-05	2.85391753491891e-05	2.18477323113807	0.0819248004046444	-0.000298206819344701	-0.251822420993952	0.804704492093236	1	-10.3259376014226
HAVANA	transcript	ENSG00000104972.15	protein_coding	LILRB1	2	ENST00000396332.8	protein_coding	LILRB1-003	0.0293854494519144	0.0354097723366447	4.76146968636249	2.52391118989833e-06	7.46742275388211e-06	3.53007980701967	0.0504690055682422	-0.00139212993188962	-1.65316561257727	0.11972866311858	0.320786860365104	-9.02148314128995
ENSEMBL	transcript	ENSG00000104972.15	protein_coding	LILRB1	3	ENST00000324602.11	protein_coding	LILRB1-201	0.0275631815527975	0.0112724880364649	1.48424292020684	0.138377501054052	0.208002506443451	-6.44809932348916	0.0847587533125714	0.00244511657838637	1.57275019219265	0.137289053496837	0.341218830990021	-9.13905582982507
HAVANA	transcript	ENSG00000104972.15	protein_coding	LILRB1	2	ENST00000427581.6	protein_coding	LILRB1-007	0.0225944148133934	0.0234865673781143	5.61788156517173	3.22075847975301e-08	1.15919924191671e-07	7.74134682270454	0.0597070190767999	0.00143126730482541	1.79361583844532	0.0937027091728303	0.271114441613899	-8.80672537796808
HAVANA	transcript	ENSG00000104972.15	protein_coding	LILRB1	2	ENST00000396317.5	protein_coding	LILRB1-004	0.000249173860421177	0.000522444137103185	0.602526788230255	0.547097952271881	0.655713747786037	-7.36502880436047	0.00950412804144424	0.000651711637127605	1.61025631163998	0.128841739420178	0.328465816651956	-9.08472763525482
HAVANA	transcript	ENSG00000104972.15	protein_coding	LILRB1	2	ENST00000396315.5	protein_coding	LILRB1-005	0.000396719922816128	-0.000670861838079677	-0.784450654382259	0.433148921169594	0.54555129533365	-7.23908275590598	0	0	0	1	1	-10.3597524836655
HAVANA	transcript	ENSG00000104972.15	protein_coding	LILRB1	2	ENST00000421584.5	nonsense_mediated_decay	LILRB1-006	0.00189164679071636	0.00231607489630453	2.13434095409626	0.0333028840732409	0.0576833882257934	-5.28068546751308	0.00429835473118436	-9.82481081413568e-05	-0.481179037654884	0.637553277240537	0.875789783881181	-10.2369968023447
HAVANA	transcript	ENSG00000104972.15	protein_coding	LILRB1	2	ENST00000480257.1	processed_transcript	LILRB1-009	0.0414544609224335	0.0730709989729047	5.52422363324865	5.34225403382104e-08	1.87967346927411e-07	7.25064454348682	0.256330105022492	0.00526585857900027	1.54767932817863	0.143195293623806	0.350853742392991	-9.17486464544731
HAVANA	transcript	ENSG00000104972.15	protein_coding	LILRB1	2	ENST00000473412.5	processed_transcript	LILRB1-010	0.0184679165223886	0.0323684215870999	4.81713118211353	1.93615891875613e-06	5.79814601016247e-06	3.78469687317563	0	0	0	1	1	-10.3597524836655
HAVANA	transcript	ENSG00000104972.15	protein_coding	LILRB1	2	ENST00000462628.5	processed_transcript	LILRB1-008	0.0642819254169712	0.0820965485950068	10.2245272056548	2.10847681088347e-22	3.29345553257258e-21	39.8517334872736	0.161113728135223	0.00025532335429139	0.210500409708531	0.836199880017892	1	-10.3361091047461
HAVANA	transcript	ENSG00000104972.15	protein_coding	LILRB1	2	ENST00000487425.5	retained_intron	LILRB1-012	0.0376344009830914	0.0384531961962131	4.33111757175383	1.79501997633524e-05	4.84880755368246e-05	1.65332447828842	0.181673232331238	0.00215173068351825	1.16586658500455	0.262445573639816	0.511567952952143	-9.66536261560699
HAVANA	transcript	ENSG00000104972.15	protein_coding	LILRB1	2	ENST00000480375.1	retained_intron	LILRB1-011	0.0481359365075419	0.0651359863811889	7.39234782925618	6.15101597897442e-13	3.57981002245068e-12	18.3558065931815	0.120278551060191	0.00157017464165373	1.07803660721096	0.298585816081765	0.552887285216427	-9.76227727187841
HAVANA	transcript	ENSG00000224730.1	antisense	AC009892.10	2	ENST00000456337.1	antisense	AC009892.10-001	0.00203681989949766	-1.57730323121255e-05	-0.0103528947630985	0.991743881076852	1	-7.54629588855236	0	0	0	1	1	-10.3597524836655
HAVANA	transcript	ENSG00000186818.12	protein_coding	LILRB4	2	ENST00000461839.1	processed_transcript	LILRB4-011	0.0730283916904898	0.0249161268927792	3.75606174209881	0.000193023126299855	0.00046452205037722	-0.595814471009145	0.0384104710708184	0.000829083121592363	1.25640662301669	0.228789053305899	0.47849226043166	-9.55891889427677
HAVANA	transcript	ENSG00000186818.12	protein_coding	LILRB4	2	ENST00000270452.6	protein_coding	LILRB4-010	0.00958442874959148	0.0118541649945186	1.11246173153919	0.266476708751525	0.365548304902492	-6.92878456301336	0	0	0	1	1	-10.3597524836655
HAVANA	transcript	ENSG00000186818.12	protein_coding	LILRB4	2	ENST00000391736.5	protein_coding	LILRB4-001	0.518414685443677	0.142456645325114	6.10071334406449	2.1234672311738e-09	8.63300749114863e-09	10.3851556375579	0.305277406710082	0.00102333785546004	0.844592803348317	0.41202618636274	0.677477719045725	-9.98760662551427
HAVANA	transcript	ENSG00000186818.12	protein_coding	LILRB4	2	ENST00000494796.5	nonsense_mediated_decay	LILRB4-005	0.015253509041708	-0.000374385165598364	-0.0919440662833694	0.926779474610976	0.963578706194854	-7.54212570235695	0.0186558943278359	-0.00018435183903278	-0.315559881874695	0.756822478406093	0.971227414456736	-10.3067196490452
HAVANA	transcript	ENSG00000186818.12	protein_coding	LILRB4	2	ENST00000430952.6	protein_coding	LILRB4-002	0.0746944600955885	0.0697078663250316	4.76100034556902	2.52953154414273e-06	7.48348796620898e-06	3.52794433753973	0.410475005012513	-0.0002490461931837	-0.152098263637477	0.881200752157121	1	-10.3473996111692
HAVANA	transcript	ENSG00000186818.12	protein_coding	LILRB4	2	ENST00000391734.7	protein_coding	LILRB4-004	0.00495277545182725	0.00330975108643348	0.63695758715351	0.524445329626857	0.634642092889726	-7.34372264078405	0.0588678237243922	0.00244324982033616	1.3342590007996	0.202649340981353	0.44255719174185	-9.46229987612556
HAVANA	transcript	ENSG00000186818.12	protein_coding	LILRB4	2	ENST00000391733.7	protein_coding	LILRB4-003	0.0226308624072118	0.0211339947058816	2.97254603326114	0.00309647981822487	0.00637341837142917	-3.17039222138302	0.0830971059696311	8.55161888676626e-05	0.0488701615231825	0.96168803837802	1	-10.3584762895577
HAVANA	transcript	ENSG00000186818.12	protein_coding	LILRB4	2	ENST00000434286.1	protein_coding	LILRB4-006	0.0574634005216245	0.0397120895631431	3.76126217769314	0.000189162424439476	0.000455699986902968	-0.576822643449781	0.223705250193554	-0.0019752545597958	-1.04507812495898	0.313058550513236	0.569349660646216	-9.7969801596269
HAVANA	transcript	ENSG00000186818.12	protein_coding	LILRB4	2	ENST00000470943.1	retained_intron	LILRB4-007	0.0446662036344048	0.0348284444113551	4.48982778802231	8.86673125903953e-06	2.47648716809305e-05	2.32641169331349	0.168697974797348	0.000899849733280466	0.891166973267276	0.387355472783074	0.651338643610946	-9.94653508382169
HAVANA	transcript	ENSG00000186818.12	protein_coding	LILRB4	2	ENST00000461262.1	processed_transcript	LILRB4-009	0.0338343855058912	0.00530250180617188	0.605675350911673	0.545006448180424	0.653873260374674	-7.36312953729469	0.155876865196657	0.000661814945529803	0.251008690345523	0.80532153811023	1	-10.3261553136888
ENSEMBL	transcript	ENSG00000277636.1	miRNA	MIR8061	3	ENST00000618936.1	miRNA	MIR8061-201	0.755640650263465	-0.233524170323052	-2.03045338601635	0.0428416475943366	0.0725581326206292	-5.49498947257483	0.134400474934031	-0.00307201085563498	-0.718245272819038	0.483993383448897	0.750166442987839	-10.0888492562205
HAVANA	transcript	ENSG00000242856.3	transcribed_processed_pseudogene	VN1R105P	2	ENST00000486595.1	transcribed_processed_pseudogene	VN1R105P-001	0.00822762254117456	0.00246126946690952	0.660226217234633	0.509414098740501	0.620366924325883	-7.32865457235967	0.0159482668468076	2.3824944134316e-05	0.0626475527207778	0.950900628634023	1	-10.3576554062903
HAVANA	transcript	ENSG00000237323.1	unprocessed_pseudogene	AC009892.9	2	ENST00000429259.1	unprocessed_pseudogene	AC009892.9-001	0.0206536503701726	0.00537438489499515	0.390281860705323	0.696495112360415	0.787147869181918	-7.47025667059203	0	0	0	1	1	-10.3597524836655
HAVANA	transcript	ENSG00000225370.1	unprocessed_pseudogene	AC011515.2	2	ENST00000441512.1	unprocessed_pseudogene	AC011515.2-001	0.0778484271132632	0.00275594920188419	0.189751448115241	0.8495812643924	0.907394602893808	-7.52836041107889	0.113773526959168	0.00260152793582473	2.2394199027899	0.0412332786725392	0.15128549261087	-8.05738575228218
HAVANA	transcript	ENSG00000186152.6	unprocessed_pseudogene	LILRP1	2	ENST00000444199.1	unprocessed_pseudogene	LILRP1-001	0.000827395754405094	0.00120581159009763	1.84640806996788	0.0654264951515041	0.106572770693648	-5.84880398933675	0	0	0	1	1	-10.3597524836655
HAVANA	transcript	ENSG00000228790.1	unprocessed_pseudogene	AC098784.1	2	ENST00000412970.1	unprocessed_pseudogene	AC098784.1-001	0	0	0	1	1	-7.54634944069386	0	0	0	1	1	-10.3597524836655
HAVANA	transcript	ENSG00000170858.10	transcribed_processed_pseudogene	LILRP2	2	ENST00000413439.5	processed_transcript	LILRP2-002	4.25933481440872e-05	-1.23365069599344e-05	-0.0541598593113825	0.956829533806367	0.98483474085603	-7.54488386902114	0	0	0	1	1	-10.3597524836655
HAVANA	transcript	ENSG00000170858.10	transcribed_processed_pseudogene	LILRP2	2	ENST00000413572.1	transcribed_processed_pseudogene	LILRP2-001	0.000194157062908002	0.00041892612454303	1.15413626020975	0.248998190609727	0.345116748751084	-6.88171114159643	0	0	0	1	1	-10.3597524836655
HAVANA	transcript	ENSG00000242019.1	protein_coding	KIR3DL3	2	ENST00000291860.1	protein_coding	KIR3DL3-001	7.61993973706973e-05	-6.84053478341232e-05	-0.302247224175329	0.762589870768721	0.841149998175605	-7.50071024633202	0.00134198553926071	-3.0673955183102e-05	-0.35844708466929	0.72516207641643	0.946237207755197	-10.2913924476939
HAVANA	transcript	ENSG00000215765.3	processed_transcript	CTB-61M7.1	2	ENST00000400864.3	processed_transcript	CTB-61M7.1-001	0.000552274638930669	0.000141879742423149	0.275464266006724	0.783073901039239	0.857200411100223	-7.508439715732	0	0	0	1	1	-10.3597524836655
HAVANA	transcript	ENSG00000243772.7	protein_coding	KIR2DL3	2	ENST00000342376.3	protein_coding	KIR2DL3-001	0.000619258356270149	0.000381219564463074	0.672319884513035	0.501692061744586	0.612992301005672	-7.32060995721981	0	0	0	1	1	-10.3597524836655
HAVANA	transcript	ENSG00000242473.1	unprocessed_pseudogene	KIR2DP1	2	ENST00000415311.1	unprocessed_pseudogene	KIR2DP1-001	0.000501328601155744	-8.04711477519563e-05	-0.181887514043514	0.855745057327555	0.911916412087091	-7.52982051634884	0	0	0	1	1	-10.3597524836655
HAVANA	transcript	ENSG00000125498.19	protein_coding	KIR2DL1	2	ENST00000336077.10	protein_coding	KIR2DL1-001	7.99269515266593e-05	0.000113881365222162	0.456938541721873	0.647914584266934	0.745637167922691	-7.44205106502568	0.0014326299895313	-3.2745828332144e-05	-0.369794367152626	0.716868660396883	0.939641052080144	-10.2870163481246
HAVANA	transcript	ENSG00000125498.19	protein_coding	KIR2DL1	2	ENST00000291633.7	protein_coding	KIR2DL1-002	0.000346424731450687	-0.000296513787699195	-0.393528219339194	0.694097909185454	0.785084556431505	-7.46898572704048	0	0	0	1	1	-10.3597524836655
HAVANA	transcript	ENSG00000264257.1	transcribed_unprocessed_pseudogene	KIR3DP1	2	ENST00000580853.1	transcribed_unprocessed_pseudogene	KIR3DP1-001	0.000573898050188084	0.000290160560385301	0.334608296664256	0.73806154716509	0.82124103031616	-7.49041520307832	0	0	0	1	1	-10.3597524836655
ENSEMBL	transcript	ENSG00000189013.14	protein_coding	KIR2DL4	3	ENST00000396284.6	protein_coding	KIR2DL4-201	0.000507650989052942	0.00144375868338366	2.59065513518025	0.00986032042926496	0.0187989518697954	-4.2155180783122	0.00364955137792688	-1.97421063876328e-05	-0.132720055059204	0.896234883230997	1	-10.3503449686163
HAVANA	transcript	ENSG00000189013.14	protein_coding	KIR2DL4	2	ENST00000359085.8	protein_coding	KIR2DL4-001	0.000124468756365896	0.000164717749788625	0.59838565119484	0.549854848900063	0.658270937673953	-7.36751175951738	0	0	0	1	1	-10.3597524836655
HAVANA	transcript	ENSG00000189013.14	protein_coding	KIR2DL4	2	ENST00000486965.6	processed_transcript	KIR2DL4-002	0.000401227585596293	-0.000100986748940535	-0.210436131988945	0.833413416989192	0.895062352693829	-7.5242248859852	0	0	0	1	1	-10.3597524836655
HAVANA	transcript	ENSG00000189013.14	protein_coding	KIR2DL4	2	ENST00000345540.9	protein_coding	KIR2DL4-003	0	0	0	1	1	-7.54634944069386	0	0	0	1	1	-10.3597524836655
HAVANA	transcript	ENSG00000189013.14	protein_coding	KIR2DL4	2	ENST00000357494.8	protein_coding	KIR2DL4-004	0.000105433058740904	-5.2894834065094e-05	-0.157498707342777	0.874915700937971	0.925950996766642	-7.53395587064511	0	0	0	1	1	-10.3597524836655
HAVANA	transcript	ENSG00000189013.14	protein_coding	KIR2DL4	2	ENST00000463062.1	processed_transcript	KIR2DL4-005	4.6170466050262e-05	-6.48783921654579e-05	-0.288265821773427	0.77326327419998	0.849578620068333	-7.50483461243944	0	0	0	1	1	-10.3597524836655
HAVANA	transcript	ENSG00000189013.14	protein_coding	KIR2DL4	2	ENST00000396293.5	protein_coding	KIR2DL4-007	0.00132626913612789	0.00121632061086097	0.83250026264555	0.405525909082987	0.517455348453973	-7.20031524321241	0	0	0	1	1	-10.3597524836655
HAVANA	transcript	ENSG00000189013.14	protein_coding	KIR2DL4	2	ENST00000346587.8	protein_coding	KIR2DL4-006	0.000357814369884812	0.000568639091237673	1.11613486998173	0.264902976719863	0.363706969406715	-6.92470478083051	0	0	0	1	1	-10.3597524836655
HAVANA	transcript	ENSG00000189013.14	protein_coding	KIR2DL4	2	ENST00000396289.5	protein_coding	KIR2DL4-008	8.55324929660756e-05	0.000159156464029533	0.655951930846215	0.512158167401204	0.623063602903027	-7.3314629325597	0	0	0	1	1	-10.3597524836655
HAVANA	transcript	ENSG00000167633.17	protein_coding	KIR3DL1	2	ENST00000391728.8	protein_coding	KIR3DL1-001	0.000112876409538722	0.000503623350589839	1.25044665108817	0.211723996345334	0.300620140683163	-6.7663389279036	0	0	0	1	1	-10.3597524836655
HAVANA	transcript	ENSG00000167633.17	protein_coding	KIR3DL1	2	ENST00000326542.11	protein_coding	KIR3DL1-003	8.19513285383334e-05	0.000123253843245631	0.407921141628764	0.683506987450817	0.776162193914396	-7.46322419698711	0	0	0	1	1	-10.3597524836655
HAVANA	transcript	ENSG00000167633.17	protein_coding	KIR3DL1	2	ENST00000358178.4	protein_coding	KIR3DL1-002	0.000363567813936218	0.000309776503992838	0.857276897042722	0.391704470659647	0.503122024978425	-7.17942705547684	0.00114608507921789	-6.11245375582876e-05	-0.782069634978942	0.446728817704442	0.713204525009451	-10.0395877955396
HAVANA	transcript	ENSG00000221957.8	polymorphic_pseudogene	KIR2DS4	1	ENST00000339924.12	polymorphic_pseudogene	KIR2DS4-001	0.000298469685606077	0.000539461638826762	1.26183719048265	0.207598395467443	0.295585903633076	-6.75208653387971	0.00234969363975294	-5.37072831943529e-05	-0.438660512861915	0.667358253674357	0.899318250099699	-10.2575967765079
HAVANA	transcript	ENSG00000221957.8	polymorphic_pseudogene	KIR2DS4	1	ENST00000391729.1	polymorphic_pseudogene	KIR2DS4-002	0.000358076655113903	0.000380693036425028	0.52703554944033	0.59840372582466	0.702411285821683	-7.40760626862063	0	0	0	1	1	-10.3597524836655
HAVANA	transcript	ENSG00000240403.5	protein_coding	KIR3DL2	2	ENST00000326321.7	protein_coding	KIR3DL2-001	4.44886646600122e-05	2.21322960170373e-05	0.0976319454483076	0.922263860984153	0.960357251254769	-7.54158696242654	0.00198268001385226	-4.53184003166233e-05	-0.41873322196968	0.681533534346111	0.910952767442003	-10.2666131755999
HAVANA	transcript	ENSG00000240403.5	protein_coding	KIR3DL2	2	ENST00000270442.5	protein_coding	KIR3DL2-002	0.00063586036961535	0.00025558111196775	0.501844403751085	0.615998898926224	0.718020794932253	-7.42054924854521	0.00310864204992198	0.000213164026280364	1.47983803107565	0.160265368386035	0.378496560768192	-9.26967082519789
ENSEMBL	transcript	ENSG00000199308.1	snRNA	RNU6-222P	3	ENST00000362438.1	snRNA	RNU6-222P-201	0.374468311207285	0.637580811891666	8.19295944667537	2.16879920720109e-15	1.61382847329129e-14	23.9089904841632	0.0734341440842076	-0.00391648768449107	-1.22293386071048	0.240815461713269	0.493554373740185	-9.59902700470478
HAVANA	transcript	ENSG00000186431.18	protein_coding	FCAR	2	ENST00000391726.7	protein_coding	FCAR-009	0.0155907394740972	0.0240128632144059	4.05990706700185	5.70075984236456e-05	0.000145688062591316	0.555270335223697	0	0	0	1	1	-10.3597524836655
HAVANA	transcript	ENSG00000186431.18	protein_coding	FCAR	2	ENST00000469767.5	protein_coding	FCAR-006	0.125849678048877	0.0800409815248962	7.86238626230576	2.35440279341443e-14	1.58090642944025e-13	21.5621142902846	0.222338939738326	0.00141249782039241	1.31651158780256	0.208387013398876	0.450465244220489	-9.48472913571602
HAVANA	transcript	ENSG00000186431.18	protein_coding	FCAR	2	ENST00000488066.5	nonsense_mediated_decay	FCAR-013	0.0130881756193761	0.0100967111184862	2.18082587160556	0.0296637733494931	0.0518858503484029	-5.18139484998555	0	0	0	1	1	-10.3597524836655
HAVANA	transcript	ENSG00000186431.18	protein_coding	FCAR	2	ENST00000472634.6	processed_transcript	FCAR-012	0.00416180609176398	0.00549022033975669	2.36049467868635	0.0186353135578429	0.0338770264550106	-4.7779231250955	0	0	0	1	1	-10.3597524836655
HAVANA	transcript	ENSG00000186431.18	protein_coding	FCAR	2	ENST00000355524.7	protein_coding	FCAR-001	0.475351340597155	0.352678484006846	14.7308800172112	5.03355224156166e-41	7.22793081306936e-39	82.3876773178215	0.140537216739713	0.00015843624980042	0.232768241943094	0.819187584621129	1	-10.330852071309
HAVANA	transcript	ENSG00000186431.18	protein_coding	FCAR	2	ENST00000391725.7	protein_coding	FCAR-002	0	0	0	1	1	-7.54634944069386	0	0	0	1	1	-10.3597524836655
HAVANA	transcript	ENSG00000186431.18	protein_coding	FCAR	2	ENST00000345937.8	protein_coding	FCAR-003	0.000558648170907927	-0.000364424520239365	-0.526859755322039	0.598525716278816	0.702529291600459	-7.40769878363288	0	0	0	1	1	-10.3597524836655
HAVANA	transcript	ENSG00000186431.18	protein_coding	FCAR	2	ENST00000353758.8	protein_coding	FCAR-004	0	0	0	1	1	-7.54634944069386	0	0	0	1	1	-10.3597524836655
HAVANA	transcript	ENSG00000186431.18	protein_coding	FCAR	2	ENST00000359272.8	protein_coding	FCAR-005	0	0	0	1	1	-7.54634944069386	0	0	0	1	1	-10.3597524836655
HAVANA	transcript	ENSG00000186431.18	protein_coding	FCAR	2	ENST00000391723.7	protein_coding	FCAR-007	0.000103696842634118	0.000241316200727442	0.719666916814885	0.472067894580284	0.584253133371316	-7.28771290052276	0	0	0	1	1	-10.3597524836655
HAVANA	transcript	ENSG00000186431.18	protein_coding	FCAR	2	ENST00000391724.3	protein_coding	FCAR-008	0.000131139921074956	-0.000102368744442319	-0.300840251192645	0.76366194504316	0.842017900741972	-7.50113412328552	0	0	0	1	1	-10.3597524836655
HAVANA	transcript	ENSG00000186431.18	protein_coding	FCAR	2	ENST00000482092.6	processed_transcript	FCAR-010	0.000866659229828123	0.000947916898543752	0.763279745045783	0.445658216625969	0.558021963381542	-7.2554345096611	0	0	0	1	1	-10.3597524836655
HAVANA	transcript	ENSG00000186431.18	protein_coding	FCAR	2	ENST00000471750.2	processed_transcript	FCAR-011	0.0031762449739229	0.00658889639137331	3.2560290529013	0.00120681966571103	0.00262725656348502	-2.30513056788667	0	0	0	1	1	-10.3597524836655
HAVANA	transcript	ENSG00000268734.1	lincRNA	CTB-61M7.2	2	ENST00000594721.1	lincRNA	CTB-61M7.2-001	0.440902243193559	0.199809211931531	7.3234278048023	9.79727356639386e-13	5.58283815962001e-12	17.898920158603	0.0317276815607463	-0.00118058258438347	-1.71149808300345	0.108238467633474	0.299534375422411	-8.93369693726607
HAVANA	transcript	ENSG00000189430.12	protein_coding	NCR1	2	ENST00000291890.8	protein_coding	NCR1-004	0.000245637689171771	0.000412127286611976	1.13031068855261	0.258889736175941	0.356637414233927	-6.90883412802539	0	0	0	1	1	-10.3597524836655
HAVANA	transcript	ENSG00000189430.12	protein_coding	NCR1	2	ENST00000601903.1	retained_intron	NCR1-008	0.00247983622596651	0.00401680260150748	2.08304543270248	0.0377569425768654	0.0646657474905878	-5.38781325815264	0.0062771332022625	-0.000143477330337429	-0.492644377470162	0.629623148578886	0.871045482055717	-10.2311259174389
HAVANA	transcript	ENSG00000189430.12	protein_coding	NCR1	2	ENST00000601137.1	retained_intron	NCR1-007	0.000282683436170661	0.000349875790544236	0.674700885937657	0.500179103163102	0.611505032905682	-7.31900896023302	0	0	0	1	1	-10.3597524836655
HAVANA	transcript	ENSG00000189430.12	protein_coding	NCR1	1	ENST00000598576.5	protein_coding	NCR1-006	2.50012077841806e-05	-8.09922891289656e-06	-0.0369116932610917	0.970570216025201	0.99442366760668	-7.54566870169655	0	0	0	1	1	-10.3597524836655
HAVANA	transcript	ENSG00000189430.12	protein_coding	NCR1	2	ENST00000594765.5	protein_coding	NCR1-001	0.0759569817539281	0.0464113693669119	7.80794525857264	3.46246523936615e-14	2.28625124938019e-13	21.182801466599	0.0197199122124201	0.000581039206370659	2.41900538619992	0.0291971847949984	0.117874850211889	-7.73192477238772
HAVANA	transcript	ENSG00000189430.12	protein_coding	NCR1	2	ENST00000350790.9	protein_coding	NCR1-002	0.000158438932507099	0.000139680072887267	0.382412548749742	0.702318626938836	0.792029683093043	-7.47329382747731	0.00235904930367839	-0.000125815962862848	-1.05612432281988	0.308151962189244	0.563997793199638	-9.78545216046533
HAVANA	transcript	ENSG00000189430.12	protein_coding	NCR1	2	ENST00000338835.9	protein_coding	NCR1-003	0.000180059271921473	7.63240148649371e-06	0.0178901682775413	0.98573364169726	1	-7.54618952834532	0	0	0	1	1	-10.3597524836655
HAVANA	transcript	ENSG00000189430.12	protein_coding	NCR1	2	ENST00000357397.5	protein_coding	NCR1-005	0.00202866129238718	0.00845328698401334	3.99621129175604	7.41022789965234e-05	0.000187051097795185	0.307003830554146	0.0152270455460867	0.000184814081605536	0.434059970837679	0.670619465443072	0.902015612058099	-10.2597146298251
ENSEMBL	transcript	ENSG00000167634.12	protein_coding	NLRP7	3	ENST00000340844.6	protein_coding	NLRP7-201	4.9508238309415e-11	6.72829367479914e-11	3.34470927438926e-07	0.999999733264826	1	-7.5463494406938	0	0	0	1	1	-10.3597524836655
HAVANA	transcript	ENSG00000167634.12	protein_coding	NLRP7	2	ENST00000328092.9	protein_coding	NLRP7-002	1.96761150859358e-05	8.1181573563882e-05	0.38158717068916	0.702930454224666	0.792564960607644	-7.4736087993329	0	0	0	1	1	-10.3597524836655
HAVANA	transcript	ENSG00000167634.12	protein_coding	NLRP7	2	ENST00000590030.5	protein_coding	NLRP7-003	0.00105767689641834	0.000908866721704094	1.6853762375612	0.0925428166786293	0.145564161096653	-6.1311837715164	0.00439832839251515	0.000250764461445639	1.51537583730685	0.151121734208584	0.36373724145938	-9.22039326146873
HAVANA	transcript	ENSG00000167634.12	protein_coding	NLRP7	2	ENST00000588756.5	protein_coding	NLRP7-001	1.00706692868384e-05	7.23468647202858e-05	0.354196350887953	0.723341746338355	0.809321725174796	-7.483675561485	0.000554240650570089	-1.26683577273163e-05	-0.194452342455601	0.848513674263289	1	-10.3395722179096
HAVANA	transcript	ENSG00000167634.12	protein_coding	NLRP7	2	ENST00000586379.5	nonsense_mediated_decay	NLRP7-004	1.84958611114577e-05	-4.68222830128372e-05	-0.226604762276754	0.820824126366068	0.885686780343515	-7.52069462542475	0.000886191776305824	-4.72635614029773e-05	-0.661537620124456	0.51861903390187	0.781821623898059	-10.129334829479
HAVANA	transcript	ENSG00000167634.12	protein_coding	NLRP7	2	ENST00000592784.5	protein_coding	NLRP7-005	5.28568236297722e-05	-1.77456939096361e-05	-0.0800949763506918	0.936193912979229	0.970475094210597	-7.54314419711534	0	0	0	1	1	-10.3597524836655
HAVANA	transcript	ENSG00000167634.12	protein_coding	NLRP7	2	ENST00000587844.1	protein_coding	NLRP7-007	0.00372188773475237	0.00073916661763283	0.338869841146747	0.734850704943184	0.818610404975302	-7.48898154822275	0.0067853045611484	-0.000361882909927915	-1.74242004864234	0.102547512969125	0.288437148100972	-8.88634077180235
HAVANA	transcript	ENSG00000167634.12	protein_coding	NLRP7	2	ENST00000587103.5	protein_coding	NLRP7-008	0.00637467620090882	0.00595254058732414	2.05488441491565	0.0404115959069583	0.0688210725523726	-5.44553708746065	0	0	0	1	1	-10.3597524836655
HAVANA	transcript	ENSG00000167634.12	protein_coding	NLRP7	2	ENST00000590659.1	protein_coding	NLRP7-006	0	0	0	1	1	-7.54634944069386	0	0	0	1	1	-10.3597524836655
HAVANA	transcript	ENSG00000275012.1	processed_pseudogene	CTC-550B14.10	2	ENST00000615594.1	processed_pseudogene	CTC-550B14.10-001	0.00138313738555358	0.0038304700850251	1.20719675930304	0.227929777973479	0.320163028967427	-6.81928546490423	0	0	0	1	1	-10.3597524836655
HAVANA	transcript	ENSG00000022556.15	protein_coding	NLRP2	2	ENST00000588619.5	protein_coding	NLRP2-016	0.0196507444597824	0.0215376952225072	3.07499174751143	0.00222076584077606	0.00466569927866025	-2.8664466443835	0	0	0	1	1	-10.3597524836655
HAVANA	transcript	ENSG00000022556.15	protein_coding	NLRP2	2	ENST00000588107.5	protein_coding	NLRP2-017	1.31863731848963	0.458073894769763	9.0654545403636	2.8551601818216e-18	2.86885910893438e-17	30.4488506266286	1.63506067840894	0.00634223843289389	2.24884746764878	0.0404999173731905	0.149386412215615	-8.04059273780936
HAVANA	transcript	ENSG00000022556.15	protein_coding	NLRP2	2	ENST00000433772.6	protein_coding	NLRP2-011	0.00122458241040678	0.000316514484115459	0.206234027997847	0.836692443496519	0.89750442431288	-7.52509961696199	0.0177938330744359	-0.000406716184558535	-0.502091536251691	0.623124161861241	0.87045663260003	-10.2261880067183
HAVANA	transcript	ENSG00000022556.15	protein_coding	NLRP2	2	ENST00000543010.5	protein_coding	NLRP2-001	0.0150180299272521	0.00400707789386644	0.485912510466742	0.627243051786729	0.727804381715347	-7.42840806840602	0	0	0	1	1	-10.3597524836655
HAVANA	transcript	ENSG00000022556.15	protein_coding	NLRP2	2	ENST00000540597.5	retained_intron	NLRP2-002	0.0696705009417024	0.00117985949699699	0.0854663377922309	0.931925024974005	0.967433403385565	-7.5426998825704	0.163587863156658	0.00379502871260997	1.67123896340859	0.116060347818182	0.3141263551587	-8.99450394542667
HAVANA	transcript	ENSG00000022556.15	protein_coding	NLRP2	2	ENST00000391721.8	protein_coding	NLRP2-004	0.0156499910608627	0.0149676385144207	2.20352777276494	0.0280148251026276	0.0492489503813245	-5.13214144142034	0.00641209612046191	-0.000146562197039129	-0.493081790749411	0.629321531634308	0.870874339636804	-10.2308992891076
HAVANA	transcript	ENSG00000022556.15	protein_coding	NLRP2	2	ENST00000339757.11	protein_coding	NLRP2-005	0.0174956976207476	0.0225689336650368	2.98018166503687	0.00302166084601169	0.00622751131280656	-3.14808060213607	0.0167684220345267	-0.000132677714540786	-0.218681490255137	0.829939305612203	1	-10.3342386700921
HAVANA	transcript	ENSG00000022556.15	protein_coding	NLRP2	2	ENST00000539848.5	nonsense_mediated_decay	NLRP2-009	0.143870813943543	-0.0073607469875361	-0.461713997872049	0.644488166861177	0.742755701247153	-7.43986010293433	0	0	0	1	1	-10.3597524836655
ENSEMBL	transcript	ENSG00000022556.15	protein_coding	NLRP2	3	ENST00000448584.6	protein_coding	NLRP2-201	0.174697408960221	0.0502456692620738	1.78171522564423	0.0754053169812188	0.1211572295954	-5.96530259882504	0.632149424046003	0.000547514950246287	0.191969056257494	0.850422864307355	1	-10.3400837096977
ENSEMBL	transcript	ENSG00000022556.15	protein_coding	NLRP2	3	ENST00000537859.5	protein_coding	NLRP2-202	0.0173963832719523	-0.00164278345044086	-0.243286727685789	0.807883522935565	0.875923988631035	-7.51677856188227	0	0	0	1	1	-10.3597524836655
HAVANA	transcript	ENSG00000022556.15	protein_coding	NLRP2	2	ENST00000585500.5	protein_coding	NLRP2-015	0.0257916339484498	0.0156730062632359	1.43807499052072	0.151041239813488	0.224487126833691	-6.51522004490528	0.0284419310368498	-0.000650101280842281	-0.502934522634079	0.62254580964974	0.87045663260003	-10.2257429845889
HAVANA	transcript	ENSG00000022556.15	protein_coding	NLRP2	2	ENST00000427260.6	protein_coding	NLRP2-006	0.0109129583585289	0.00870578965832879	1.61203717204941	0.107587752240274	0.16645262130579	-6.25135180927651	0.0395201773985416	-0.000597203417832285	-0.3793133800855	0.709939794872039	0.93404655177288	-10.2832421189836
HAVANA	transcript	ENSG00000022556.15	protein_coding	NLRP2	2	ENST00000263437.10	protein_coding	NLRP2-003	0.00477183794756087	-0.000123025807615177	-0.0267462743627341	0.978672825211689	0.999857145139974	-7.54599202010339	0.06357276856864	-3.43038389871592e-05	-0.0141728613201687	0.988884798578529	1	-10.3596451398712
HAVANA	transcript	ENSG00000022556.15	protein_coding	NLRP2	2	ENST00000397169.3	protein_coding	NLRP2-012	0.125370310804521	0.0656711952648689	3.59944371966576	0.000350828561993857	0.000817609635345734	-1.1561204470928	0.0300299016979725	0.000228799251032172	0.166381163894301	0.870149590805906	1	-10.344972978415
HAVANA	transcript	ENSG00000022556.15	protein_coding	NLRP2	2	ENST00000540005.1	protein_coding	NLRP2-013	0.0975253306781729	0.0580692508360148	3.10890859486243	0.00198531334798444	0.00419850770230135	-2.76363430828864	0.177310718670597	0.00437220738555624	2.41244571798227	0.029571054275349	0.118932672951479	-7.74400897354298
HAVANA	transcript	ENSG00000022556.15	protein_coding	NLRP2	2	ENST00000543277.1	nonsense_mediated_decay	NLRP2-007	0.025503041140154	0.0145613567248247	1.89829060734845	0.0582360241701136	0.0959116665486927	-5.75241351238085	0.0253390327962092	0.000193059297494927	0.166316936349461	0.870199224935965	1	-10.3449843759356
HAVANA	transcript	ENSG00000022556.15	protein_coding	NLRP2	2	ENST00000381637.3	nonsense_mediated_decay	NLRP2-010	0.176050085228785	0.102275526334267	4.85935551622041	1.58071492092413e-06	4.77932088096804e-06	3.97964422366888	0.0672140971596827	0.000127647570992297	0.107630007647856	0.915760947048796	1	-10.3535643656979
HAVANA	transcript	ENSG00000022556.15	protein_coding	NLRP2	2	ENST00000586512.1	processed_transcript	NLRP2-014	0.985209327509656	0.370017456658355	9.13089934292809	1.70336250720747e-18	1.7488377368464e-17	30.9587665060656	0.105488306150178	-0.000256007936795946	-0.281052863209823	0.782631558276706	0.990845378255593	-10.3176543022827
HAVANA	transcript	ENSG00000022556.15	protein_coding	NLRP2	2	ENST00000542755.1	retained_intron	NLRP2-008	0.0945888175201006	0.0102485589172881	0.973334855148151	0.330859711293355	0.437987613581984	-7.07345555062646	0.238582967123554	0.00470205059412702	3.62020924221	0.00263655598244137	0.0198733657219147	-5.36746035948322
HAVANA	transcript	ENSG00000243494.1	processed_pseudogene	CTC-550B14.1	1	ENST00000466725.1	processed_pseudogene	CTC-550B14.1-001	0.0987534211512079	0.0409369358760415	1.80922383136038	0.0710194421285224	0.114752473167311	-5.91626624752285	0.152525136864424	0.000930253700799631	0.324783891070651	0.749972554393701	0.96593753905512	-10.3035853195934
HAVANA	transcript	ENSG00000267265.5	antisense	CTC-550B14.7	2	ENST00000593060.5	antisense	CTC-550B14.7-001	0.262918472649951	0.176432918346559	6.67972799809387	6.41985747953644e-11	3.04437998156909e-10	13.8008946171808	0.285069245926405	0.00339652616369787	2.59797631675099	0.0205740469589364	0.0917131784900161	-7.39715057862079
HAVANA	transcript	ENSG00000267265.5	antisense	CTC-550B14.7	2	ENST00000586845.1	antisense	CTC-550B14.7-003	0.532343845582202	0.226255528669876	6.47533482851444	2.27271609351734e-10	1.01886851060833e-09	12.5652266148591	1.10433960275532	0.0171258017226913	6.27121015065921	1.73057537710308e-05	0.000574489364443979	-0.185823454702566
HAVANA	transcript	ENSG00000267265.5	antisense	CTC-550B14.7	2	ENST00000586961.1	antisense	CTC-550B14.7-002	0.191430319392533	0.097935636918229	3.71078567250002	0.000229917495301548	0.000548406102069618	-0.760111713452811	0.899757149981514	0.00717227552091923	2.42501106206489	0.028858831582681	0.116895644144645	-7.72084888714696
HAVANA	transcript	ENSG00000088053.11	protein_coding	GP6	2	ENST00000417454.5	protein_coding	GP6-001	0.0832985675119046	-0.000790158420440184	-0.0453876838495395	0.963816502318635	0.9897081850008	-7.5453201727873	0.28335252785198	0.0117893621985433	5.01810077185756	0.000168093551101745	0.00267454730206745	-2.55221845437279
HAVANA	transcript	ENSG00000088053.11	protein_coding	GP6	2	ENST00000310373.7	protein_coding	GP6-002	0.275055212562176	0.236743767274744	8.78107197377177	2.61389604572336e-17	2.37551936816935e-16	28.2638269174034	0	0	0	1	1	-10.3597524836655
HAVANA	transcript	ENSG00000088053.11	protein_coding	GP6	2	ENST00000333884.2	protein_coding	GP6-003	0.0231215584822045	-0.00521757005454059	-0.548942777785027	0.583290896582564	0.688778335102127	-7.39583587539986	0.162661268149811	-0.00229666502527518	-1.1251509445203	0.278764016784347	0.529717579566724	-9.71108228416565
HAVANA	transcript	ENSG00000088053.11	protein_coding	GP6	2	ENST00000465648.1	retained_intron	GP6-004	0.245482157975302	0.135357738559786	5.74229652389196	1.62671942178708e-08	6.03492936311633e-08	8.40440759923618	0.378240802019145	0.00688188703968763	2.63963677042915	0.0189504834006072	0.0863550862542563	-7.3179294460813
HAVANA	transcript	ENSG00000088053.11	protein_coding	GP6	2	ENST00000468239.1	protein_coding	GP6-005	0.12158165296645	0.104981300741074	7.77632564205861	4.32784215782489e-14	2.82875044186732e-13	20.9634397225133	0.106549844015593	0.000371160493152865	0.362521049884822	0.722180356677017	0.943907706927222	-10.289836725025
HAVANA	transcript	ENSG00000267149.2	processed_transcript	CTC-550B14.6	2	ENST00000585492.1	processed_transcript	CTC-550B14.6-001	0.292777951599769	0.0963743286760787	4.68882219421853	3.55344413871335e-06	1.0348872642262e-05	3.20182817813305	0.292378041819606	0.00246223510871287	0.997855924254061	0.334674110523595	0.593560066116233	-9.84507962742415
HAVANA	transcript	ENSG00000160439.15	protein_coding	RDH13	2	ENST00000592423.1	processed_transcript	RDH13-020	0.758479610678645	0.19750708216016	6.23047212612975	9.91253083205305e-10	4.17026594741477e-09	11.1277229476489	1.32552539121127	0.0135850002825414	6.93015024981235	5.70738813582594e-06	0.000284916876906068	0.976940184095646
HAVANA	transcript	ENSG00000160439.15	protein_coding	RDH13	2	ENST00000586331.1	processed_transcript	RDH13-021	0.616799630003234	0.233436378413041	9.67806484869626	2.05584317695289e-20	2.60008834660232e-19	35.3223742013562	0.568903405767924	0.00607804283115434	3.12735699549708	0.00714148625094768	0.0417766312139268	-6.36311032605504
HAVANA	transcript	ENSG00000160439.15	protein_coding	RDH13	2	ENST00000591960.1	nonsense_mediated_decay	RDH13-005	0.00621049069385747	0.00320872167050134	0.741211562189116	0.458914746725403	0.571300072988655	-7.27200420779489	0.0141179696096344	0.000304967699457406	0.671354178256475	0.512525133375603	0.776120087511951	-10.1225499095836
HAVANA	transcript	ENSG00000160439.15	protein_coding	RDH13	2	ENST00000591868.1	processed_transcript	RDH13-022	0.0178391756173349	-0.0108855995674556	-0.621050492351536	0.534850714474386	0.644459875910392	-7.35371300891992	0.170374497072349	0.0116828226563897	2.50030913039093	0.0249211782537682	0.105330946786878	-7.58101766433256
ENSEMBL	transcript	ENSG00000160439.15	protein_coding	RDH13	3	ENST00000610356.4	protein_coding	RDH13-201	0.551952584796926	0.0197387558841172	0.557994036321482	0.57709935794125	0.683079992117154	-7.39083302947842	1.31448106483922	0.00544077198472699	1.27327897645819	0.222908697821741	0.470335221460027	-9.53837176407665
HAVANA	transcript	ENSG00000160439.15	protein_coding	RDH13	2	ENST00000415061.7	protein_coding	RDH13-003	0.0231728865277333	0.0253255877148577	1.58307722693355	0.114039060641887	0.175231938583294	-6.29734672707452	0.103514932067647	0.00709816677035292	1.62815085123526	0.124971155864984	0.326762104409075	-9.05849235066754
HAVANA	transcript	ENSG00000160439.15	protein_coding	RDH13	2	ENST00000291892.10	nonsense_mediated_decay	RDH13-002	0.128040552114685	0.015293402159436	1.18686162458293	0.235848394492793	0.329567332617535	-6.84353944719599	0.394517032907428	0.00757125149188138	5.19877026677973	0.000119560636559089	0.00210450289645111	-2.19938103490251
HAVANA	transcript	ENSG00000160439.15	protein_coding	RDH13	2	ENST00000396247.7	protein_coding	RDH13-001	0.254402035156491	0.159702930191873	5.56817909998156	4.21661911766893e-08	1.49943742190882e-07	7.48003414327682	0.206147465245712	-0.00233227021904186	-0.799558758308036	0.436840263996388	0.703100647113614	-10.0254155722951
HAVANA	transcript	ENSG00000160439.15	protein_coding	RDH13	2	ENST00000592573.1	nonsense_mediated_decay	RDH13-004	0.271624761216015	0.0329198820676	1.25847673722753	0.208809406909571	0.297069021948074	-6.75630465005348	0.529459618866748	0.00919996232977919	2.40447259100781	0.0300316053635758	0.120301572136101	-7.75867810602047
HAVANA	transcript	ENSG00000160439.15	protein_coding	RDH13	2	ENST00000587721.1	nonsense_mediated_decay	RDH13-015	0.0552487012983864	0.0456597191709771	2.76529919417354	0.00589827739588149	0.0116515905420517	-3.75482971220989	0.273693572153959	0.00463995333752948	1.14454566721021	0.270897737914095	0.520966164513237	-9.6894730503149
HAVANA	transcript	ENSG00000160439.15	protein_coding	RDH13	2	ENST00000589605.5	processed_transcript	RDH13-017	0.387881959148621	0.107651234360413	3.83071486258621	0.00014410410766996	0.000352166839209163	-0.320806801267751	0.566712433854252	0.00494466553718004	1.89558051823209	0.0780798143303554	0.23916052154036	-8.64385508145856
HAVANA	transcript	ENSG00000160439.15	protein_coding	RDH13	2	ENST00000589305.5	processed_transcript	RDH13-016	0.208701742917136	0.0720825145201449	2.27178842816171	0.0235252634795939	0.041967159244837	-4.98103352743207	0.0347627232561259	0.000264858843856197	0.166421492151805	0.870118425993194	1	-10.3449658197101
HAVANA	transcript	ENSG00000160439.15	protein_coding	RDH13	2	ENST00000586945.5	protein_coding	RDH13-010	0.221550222848641	0.0586844958568792	2.57241713155766	0.0103879227726588	0.0197283559914104	-4.26194246714029	0.255026466713261	0.00325738127764579	0.824165705549692	0.423165381221799	0.689217471613434	-10.004990284659
HAVANA	transcript	ENSG00000160439.15	protein_coding	RDH13	2	ENST00000587026.1	protein_coding	RDH13-007	0.0214275524713052	0.0315269396549406	4.24452609418616	2.6137755418196e-05	6.93272896509577e-05	1.29556091082379	0	0	0	1	1	-10.3597524836655
HAVANA	transcript	ENSG00000160439.15	protein_coding	RDH13	2	ENST00000591603.1	processed_transcript	RDH13-014	0.0416559537137297	-4.4046030586376e-05	-0.00336235625880919	0.997318580140887	1	-7.54634379209493	0.0553269418781405	0.00066023862056454	0.375953701132904	0.712382307469031	0.9358649874914	-10.2845849532556
HAVANA	transcript	ENSG00000160439.15	protein_coding	RDH13	2	ENST00000588306.1	processed_transcript	RDH13-008	0.0846210042878809	0.0576372080358321	3.3135043263101	0.000988449713675983	0.00217571557455776	-2.12048959809219	0.0822414433381662	0.000719366057737868	0.454961398323194	0.655859152796427	0.890130168007189	-10.2499178098218
HAVANA	transcript	ENSG00000160439.15	protein_coding	RDH13	2	ENST00000591023.5	processed_transcript	RDH13-011	0.00384346376151567	0.00552764434547427	1.8271887964217	0.0682700528094745	0.110746880491093	-5.88384201250572	0	0	0	1	1	-10.3597524836655
HAVANA	transcript	ENSG00000160439.15	protein_coding	RDH13	2	ENST00000589197.1	processed_transcript	RDH13-019	0.0433678608944065	0.00263815932901335	0.277931413035519	0.781180426100947	0.855957655150509	-7.50775766433879	0.130934885226012	-6.64319798821972e-05	-0.0534345054799351	0.958113285019813	1	-10.3582267954232
HAVANA	transcript	ENSG00000160439.15	protein_coding	RDH13	2	ENST00000590349.1	processed_transcript	RDH13-013	0.069801196977415	0.0412389749612775	2.42629331742509	0.0156081914003232	0.0287677863584447	-4.62235168507409	0.131273362035957	0.00449988655984308	1.59571675303826	0.132062021231721	0.332875192638066	-9.10589517139493
HAVANA	transcript	ENSG00000160439.15	protein_coding	RDH13	2	ENST00000587373.1	processed_transcript	RDH13-009	0.260560126424168	0.00580790778542964	0.189063464707312	0.850120147167842	0.907749223879047	-7.52849061586053	0.290123403443124	0.00525203227946366	1.88932793603368	0.0789660059991365	0.241029325270886	-8.6540015058415
HAVANA	transcript	ENSG00000160439.15	protein_coding	RDH13	2	ENST00000593134.1	processed_transcript	RDH13-006	0.0662856387599509	0.0885399317253878	3.7429115546831	0.00020311955448066	0.000487476011815029	-0.64372777423074	0.0868207034516923	-0.000985432730362242	-0.573224282404254	0.575255741704136	0.83418410248275	-10.1861123346339
HAVANA	transcript	ENSG00000160439.15	protein_coding	RDH13	2	ENST00000587046.1	processed_transcript	RDH13-018	0.216834112418138	0.105949065577131	3.41813403761566	0.000682231877920361	0.00153324408382532	-1.77643664100944	0.0296220224110668	0.00140555736817427	1.36911959217391	0.191749974844936	0.426961625447337	-9.41756245131543
HAVANA	transcript	ENSG00000160439.15	protein_coding	RDH13	2	ENST00000588941.1	processed_transcript	RDH13-012	0.0344863463694367	-0.000258399115757607	-0.0423614610528603	0.966227538925114	0.991465050075789	-7.54545284971174	0.153515325938168	0.0015382307956608	1.37482065557632	0.190013639215798	0.424500440813304	-9.41016124160311
HAVANA	transcript	ENSG00000131037.14	protein_coding	EPS8L1	2	ENST00000586329.5	protein_coding	EPS8L1-002	0.000695356975563629	0.000576870556791426	0.956314170062932	0.339377801732073	0.447381977799791	-7.08983483206859	0.00373287536565296	0.000255968596501917	1.52095980600012	0.149725689531641	0.361546588816428	-9.2125728820686
HAVANA	transcript	ENSG00000131037.14	protein_coding	EPS8L1	2	ENST00000592824.5	processed_transcript	EPS8L1-003	0.00109515669428369	0.002239826889041	3.0746162382482	0.00222351064325251	0.00467121526912183	-2.86757885281069	0	0	0	1	1	-10.3597524836655
HAVANA	transcript	ENSG00000131037.14	protein_coding	EPS8L1	2	ENST00000591219.5	retained_intron	EPS8L1-015	0.00288357840484605	0.00250039799841059	1.18470815692909	0.236698260636685	0.330529191265908	-6.84608392690086	0	0	0	1	1	-10.3597524836655
HAVANA	transcript	ENSG00000131037.14	protein_coding	EPS8L1	2	ENST00000201647.10	protein_coding	EPS8L1-001	0.000100945866086025	4.17885436546727e-05	0.15017375135914	0.880688372708091	0.930256128955762	-7.53508183907481	0	0	0	1	1	-10.3597524836655
HAVANA	transcript	ENSG00000131037.14	protein_coding	EPS8L1	2	ENST00000540810.5	protein_coding	EPS8L1-004	0	0	0	1	1	-7.54634944069386	0	0	0	1	1	-10.3597524836655
HAVANA	transcript	ENSG00000131037.14	protein_coding	EPS8L1	2	ENST00000587786.5	nonsense_mediated_decay	EPS8L1-005	0.00398965945535183	0.00290425242785446	2.47841528557786	0.0135271949014643	0.0251956109804566	-4.49615264507662	0.00545226410461491	0.000117863428089088	0.832359160610732	0.418674116123017	0.684420269152192	-9.99806402882941
HAVANA	transcript	ENSG00000131037.14	protein_coding	EPS8L1	2	ENST00000592318.1	retained_intron	EPS8L1-016	0.00746963939598157	-0.00196739498134038	-0.404041079983207	0.686356063136841	0.778582119283217	-7.46479775785159	0.0709688841487413	0.00129113588137612	0.602681189327179	0.556008797351506	0.816461017343692	-10.168031888375
HAVANA	transcript	ENSG00000131037.14	protein_coding	EPS8L1	2	ENST00000588359.5	protein_coding	EPS8L1-007	0.00262414464310262	0.00195943067426988	1.58828692750369	0.112856500169545	0.173627696563404	-6.28913342757793	0	0	0	1	1	-10.3597524836655
HAVANA	transcript	ENSG00000131037.14	protein_coding	EPS8L1	2	ENST00000245618.5	protein_coding	EPS8L1-006	0.0010461083943263	0.000553624950206337	0.703565651255438	0.482032310045662	0.594021874738085	-7.29915079958468	0	0	0	1	1	-10.3597524836655
HAVANA	transcript	ENSG00000131037.14	protein_coding	EPS8L1	2	ENST00000592044.1	retained_intron	EPS8L1-010	0.00111011196035693	0.000776892588943993	0.624118558687893	0.532835684547076	0.642528490755537	-7.35180576019579	0	0	0	1	1	-10.3597524836655
HAVANA	transcript	ENSG00000131037.14	protein_coding	EPS8L1	2	ENST00000590232.1	retained_intron	EPS8L1-011	0.00370291877739368	0.00516052397258244	2.08166255944216	0.0378837385161153	0.0648551642915042	-5.39066586914549	0	0	0	1	1	-10.3597524836655
HAVANA	transcript	ENSG00000131037.14	protein_coding	EPS8L1	2	ENST00000590610.5	retained_intron	EPS8L1-012	0.00297519084178722	-0.0019496012335337	-1.05499313787284	0.291940315161904	0.394603846596901	-6.9908724364846	0.00626073283832203	-0.000143102464875932	-0.492589370436953	0.62966108334273	0.871064126886852	-10.231154403381
HAVANA	transcript	ENSG00000131037.14	protein_coding	EPS8L1	2	ENST00000592284.5	retained_intron	EPS8L1-013	0.00141107842370844	-0.00062111011571288	-0.522431880536997	0.601602117473025	0.705302448150578	-7.41001886948132	0.0159839136652342	0.000689558223060897	1.3899774813027	0.185459645825621	0.417345284349184	-9.39036952424008
HAVANA	transcript	ENSG00000131037.14	protein_coding	EPS8L1	2	ENST00000592102.5	retained_intron	EPS8L1-008	4.37737846305926e-05	-3.52384923862222e-05	-0.154642336468568	0.877165981113507	0.927647840073514	-7.53440131909384	0.00238278211155244	-0.00012708171261613	-1.05879780335849	0.306972930547994	0.562589434444995	-9.78264644318954
HAVANA	transcript	ENSG00000131037.14	protein_coding	EPS8L1	2	ENST00000589362.5	retained_intron	EPS8L1-009	0.00246068362284122	-0.000861122681108235	-0.665101978529893	0.506293340359814	0.617416184163451	-7.32542878968356	0.0207843789590294	0.000211612107404483	0.493595820213062	0.628967171636369	0.870723505513895	-10.2306327165439
HAVANA	transcript	ENSG00000131037.14	protein_coding	EPS8L1	2	ENST00000585347.5	processed_transcript	EPS8L1-017	0.00626540062135221	0.00285438821516182	0.848486299430127	0.396575084432479	0.508202860171879	-7.18690796522246	0.0216927993861846	0.00070577033146004	1.0195901753801	0.324596295551744	0.582270613447957	-9.82318087248081
HAVANA	transcript	ENSG00000131037.14	protein_coding	EPS8L1	2	ENST00000589694.1	retained_intron	EPS8L1-018	0.0106567666002223	0.00629107581951737	1.35498494048984	0.176037028454593	0.256456676447937	-6.63071896827222	0.0591307605973049	-0.000132277744810641	-0.113728370211535	0.911009279873914	1	-10.3528435771289
HAVANA	transcript	ENSG00000131037.14	protein_coding	EPS8L1	2	ENST00000587901.1	processed_transcript	EPS8L1-019	0.0458255476306395	-0.0050478847079299	-0.49009120424268	0.62428532534018	0.725310720790966	-7.42637132189205	0.15218575612715	0.00153564560650967	0.663055953553374	0.517673785544194	0.780854104915816	-10.1282915493663
HAVANA	transcript	ENSG00000131037.14	protein_coding	EPS8L1	2	ENST00000587715.1	retained_intron	EPS8L1-014	0.014836411756702	-0.00668465048066606	-1.27126808024096	0.204227083032657	0.291485034379612	-6.74018897578435	0.10069999099526	0.00276333457216143	1.611816475383	0.128500225401892	0.328129254335181	-9.08244829415129
HAVANA	transcript	ENSG00000125503.12	protein_coding	PPP1R12C	2	ENST00000263433.7	protein_coding	PPP1R12C-001	1.16741833061684	0.161540568949292	2.64590866432742	0.00840500909712293	0.016205005368948	-4.07292396712608	2.95934102842092	0.0155392169697532	4.53692338370935	0.000424600933429533	0.00519092346035789	-3.5077720275761
HAVANA	transcript	ENSG00000125503.12	protein_coding	PPP1R12C	2	ENST00000591938.5	protein_coding	PPP1R12C-003	1.73157369991721	0.159876981767733	2.99593365436945	0.00287251218737785	0.00593762744587806	-3.10187820837671	3.3453930415007	0.00949040990351512	2.82183351241606	0.013193981138572	0.0659422257214665	-6.96656347476953
HAVANA	transcript	ENSG00000125503.12	protein_coding	PPP1R12C	2	ENST00000590268.1	retained_intron	PPP1R12C-009	0.144458835094267	0.0436197970383625	1.93087235929055	0.0540664579097068	0.0896572388663333	-5.69053558740077	0.445114440414414	0.0113222054247476	3.7124616939331	0.00218867415031972	0.0172988147361889	-5.17966664501293
HAVANA	transcript	ENSG00000125503.12	protein_coding	PPP1R12C	2	ENST00000435544.6	protein_coding	PPP1R12C-002	0.0382638748231798	0.0523935988191786	2.67975251558251	0.00761177832604949	0.0147767297909112	-3.98413768546262	0.118198183170291	0.00355600794026407	1.13991047921403	0.272762269406801	0.523112799142151	-9.69466558371333
HAVANA	transcript	ENSG00000125503.12	protein_coding	PPP1R12C	2	ENST00000592993.1	protein_coding	PPP1R12C-006	0.830109830711281	0.0821483738594893	1.17452695936811	0.2407456688599	0.335399023407643	-6.8580515396097	2.49497210813481	0.0180242116486073	3.16409834976379	0.00663094157156206	0.0395701105909991	-6.28962036888113
HAVANA	transcript	ENSG00000125503.12	protein_coding	PPP1R12C	2	ENST00000592754.5	retained_intron	PPP1R12C-005	0.615838454264715	0.274901557906733	6.71955928779368	4.9998156840675e-11	2.39988709431118e-10	14.045435954165	1.38214163806718	0.0168470211347196	6.00955861151208	2.73326345026108e-05	0.00077712665456996	-0.663553003602569
HAVANA	transcript	ENSG00000125503.12	protein_coding	PPP1R12C	2	ENST00000588277.1	retained_intron	PPP1R12C-008	0.476345797158513	0.0284893587684174	0.667558334697994	0.504724964805139	0.615882091614024	-7.32379470040521	0.852846573375521	0.0224367459569381	3.83219502204678	0.00171976228622562	0.0144809749231252	-4.93576310905565
HAVANA	transcript	ENSG00000125503.12	protein_coding	PPP1R12C	2	ENST00000586197.1	retained_intron	PPP1R12C-007	0.338295001572318	0.231298187668956	8.4192481796644	4.06674830692134e-16	3.26586772378486e-15	25.5578843483019	0.0680797316965331	0.000548747229614565	0.44517190092652	0.662754356825712	0.895700592256387	-10.2545621087652
HAVANA	transcript	ENSG00000125503.12	protein_coding	PPP1R12C	2	ENST00000586992.1	retained_intron	PPP1R12C-004	0.336195938863215	0.292898002519986	12.7105488847045	2.98094546095867e-32	1.40222932102442e-30	62.3293561419901	0.513299895808869	0.0106638250123833	10.734081967068	2.67278205615266e-08	1.94487051012832e-05	6.642478202969
HAVANA	transcript	ENSG00000267507.1	processed_pseudogene	CTD-2587H24.1	2	ENST00000587647.1	processed_pseudogene	CTD-2587H24.1-001	0.00432672529328474	0.00156575411159914	0.695629146999919	0.486985780611481	0.598822622529801	-7.30469364386172	0.150546483066549	-5.20238993584114e-06	-0.00260320240375447	0.99795834314424	1	-10.3597488622309
ENSEMBL	transcript	ENSG00000275863.1	miRNA	MIR7975	3	ENST00000619350.1	miRNA	MIR7975-201	0.0174870397218973	0.00863322452570024	0.438690363884757	0.661076274603488	0.756970156339789	-7.45021360636415	0	0	0	1	1	-10.3597524836655
HAVANA	transcript	ENSG00000105048.16	protein_coding	TNNT1	2	ENST00000587758.5	protein_coding	TNNT1-005	0.000475598928664942	0.00123311799085402	1.24505349134684	0.213697976163936	0.303062528276501	-6.77304231126967	0	0	0	1	1	-10.3597524836655
HAVANA	transcript	ENSG00000105048.16	protein_coding	TNNT1	2	ENST00000356783.9	protein_coding	TNNT1-001	0.0331266296566179	-0.0113369806201896	-0.944000601972802	0.345627359765168	0.454221786381244	-7.10150490326744	0.0247992859373746	-0.00132262858332665	-1.22126475306062	0.241427821756339	0.493554373740185	-9.60100398556555
HAVANA	transcript	ENSG00000105048.16	protein_coding	TNNT1	2	ENST00000291901.12	protein_coding	TNNT1-003	0.0666902043510958	-0.0919237291156532	-5.20551505460671	2.83482152938714e-07	9.26505177009435e-07	5.63579260788328	0.213410015303215	0.00405032457248055	1.45224069521182	0.167680963051017	0.390073939328935	-9.30734162783657
HAVANA	transcript	ENSG00000105048.16	protein_coding	TNNT1	2	ENST00000588426.5	protein_coding	TNNT1-007	0.0443848629051064	0.0149356905730592	0.910248251646303	0.363132209596711	0.473023998280916	-7.13272064334317	0.0177603440692697	0.000135316907194436	0.16608662377848	0.870377211853067	1	-10.3450252100849
HAVANA	transcript	ENSG00000105048.16	protein_coding	TNNT1	2	ENST00000588981.5	protein_coding	TNNT1-002	0.0163220021540115	0.00444625533616214	0.963817829275707	0.335605313812084	0.443215434804888	-7.08264941929037	0.0415971689753248	0.00120525337253729	1.41906197664816	0.176971050089493	0.40432941924749	-9.35192781582409
HAVANA	transcript	ENSG00000105048.16	protein_coding	TNNT1	2	ENST00000593194.5	protein_coding	TNNT1-015	0.448401142089261	-0.195485796395728	-4.73560123176866	2.85232526774309e-06	8.39571858107074e-06	3.41266670127533	0.755566428848528	-0.00833495333687004	-1.30117961199114	0.213447951679161	0.457499879963495	-9.50391528641787
HAVANA	transcript	ENSG00000105048.16	protein_coding	TNNT1	2	ENST00000589745.5	protein_coding	TNNT1-016	1.58594703796369	-0.287043150570969	-3.41757009684205	0.000683614097886145	0.00153619230072937	-1.77831841140518	2.27187045080965	0.0029788682556405	0.428729941831742	0.674406390078238	0.904899130163446	-10.2621410912532
ENSEMBL	transcript	ENSG00000105048.16	protein_coding	TNNT1	3	ENST00000536926.5	protein_coding	TNNT1-201	0.0040470903549483	-0.00207789858228631	-0.571552631632349	0.567883109059826	0.674668639412086	-7.38318599361562	0	0	0	1	1	-10.3597524836655
HAVANA	transcript	ENSG00000105048.16	protein_coding	TNNT1	2	ENST00000587465.6	protein_coding	TNNT1-012	0.0174965871466698	-0.0160986662596509	-2.80522048080225	0.00522499923473754	0.0104074020712969	-3.64542963019297	0.18959004005843	0.00171727306701496	0.638278073656697	0.533221942949697	0.795179745903607	-10.1450349218235
HAVANA	transcript	ENSG00000105048.16	protein_coding	TNNT1	2	ENST00000585321.6	protein_coding	TNNT1-011	0.0158470653652851	-0.00814390114795732	-1.56411060095516	0.118427171184448	0.181177837207603	-6.32702268205778	0.201560599257824	-0.000132499566704654	-0.068629203608553	0.946220088943212	1	-10.3572358939182
HAVANA	transcript	ENSG00000105048.16	protein_coding	TNNT1	2	ENST00000587089.6	nonsense_mediated_decay	TNNT1-014	0.00676182978395391	-0.00513887217089897	-1.49722169426805	0.134969470704214	0.203474489157452	-6.42885172894164	0.0181109635783478	-8.45807750167058e-05	-0.123439062335115	0.903450326596199	1	-10.3516140180722
HAVANA	transcript	ENSG00000105048.16	protein_coding	TNNT1	2	ENST00000586649.2	protein_coding	TNNT1-018	0.622896796720015	0.108001456897083	2.68132524647522	0.00757660982518046	0.0147136919403161	-3.97998510841272	0.0154088974512241	0.000117401123437897	0.165938414315319	0.870491752844279	1	-10.3450514576394
HAVANA	transcript	ENSG00000105048.16	protein_coding	TNNT1	2	ENST00000593046.5	protein_coding	TNNT1-009	0.00302765610919416	-0.00322751921236878	-1.23665353813228	0.21679895963323	0.306833390004341	-6.78342561394576	0.0314762578365871	0.00147513088155511	1.39347960464178	0.184420187156163	0.415668044204308	-9.38577282602401
HAVANA	transcript	ENSG00000105048.16	protein_coding	TNNT1	2	ENST00000589226.5	protein_coding	TNNT1-010	0.00386707979485976	-0.00639805738702183	-2.38837365458039	0.0172949069665743	0.0316314597523385	-4.71251756401502	0.00562099529026033	-0.000299786415480551	-1.18796214898266	0.253900351417815	0.502560480825728	-9.63998761709802
HAVANA	transcript	ENSG00000105048.16	protein_coding	TNNT1	2	ENST00000592920.5	processed_transcript	TNNT1-008	0.110292400248907	-0.0116893924337631	-0.759553168044245	0.447881322645237	0.560263070384214	-7.25826661019037	0	0	0	1	1	-10.3597524836655
HAVANA	transcript	ENSG00000105048.16	protein_coding	TNNT1	2	ENST00000588147.5	protein_coding	TNNT1-004	0.00141256603510466	-0.000523821675228854	-0.322742447852463	0.747025839165571	0.828670009934408	-7.49431152397934	0	0	0	1	1	-10.3597524836655
HAVANA	transcript	ENSG00000105048.16	protein_coding	TNNT1	2	ENST00000586282.1	retained_intron	TNNT1-006	0.00221142609014315	-0.000871638122780163	-0.41803542502626	0.676101515357149	0.769835552247435	-7.45905169651746	0	0	0	1	1	-10.3597524836655
HAVANA	transcript	ENSG00000129991.12	protein_coding	TNNI3	2	ENST00000585806.5	retained_intron	TNNI3-007	0.0487943821267906	-0.0358960057707335	-2.81640036881848	0.00504935916921842	0.0100793229867788	-3.61452001874038	0.163247420930648	-0.000736001370041314	-0.344647346704892	0.73529609234017	0.954332243955271	-10.2965337190504
HAVANA	transcript	ENSG00000129991.12	protein_coding	TNNI3	2	ENST00000589864.1	retained_intron	TNNI3-008	0.0210672894183522	0.0107951967471535	1.4996566239249	0.134337404587276	0.20263980374361	-6.42522221367619	0.0196780362145489	-9.80762461725435e-05	-0.151139280564361	0.881943694603597	1	-10.347554768524
HAVANA	transcript	ENSG00000129991.12	protein_coding	TNNI3	2	ENST00000344887.9	protein_coding	TNNI3-001	0.00192261879507616	0.00232584322665104	1.01960176091241	0.308412721769783	0.413122341366205	-7.02747768307552	0.00845385444168917	-0.000193230958667181	-0.497418202661686	0.62633507850954	0.87045663260003	-10.2286420295092
HAVANA	transcript	ENSG00000129991.12	protein_coding	TNNI3	2	ENST00000588882.1	protein_coding	TNNI3-006	0.0197597527265851	-0.0128746795004078	-1.89860606163312	0.05819440533608	0.0958519624310045	-5.75181938942707	0.111307967395454	8.54341368045969e-05	0.0422937807071337	0.966840079007041	1	-10.3587966305474
HAVANA	transcript	ENSG00000129991.12	protein_coding	TNNI3	2	ENST00000586669.5	processed_transcript	TNNI3-004	0.00323009527769083	-0.00207707205048581	-0.576175237204977	0.56475719078523	0.671861418721009	-7.38053693846418	0.0232273466969716	0.000891673730433266	1.17095762865992	0.260457425586557	0.509461955125336	-9.65955087669907
HAVANA	transcript	ENSG00000129991.12	protein_coding	TNNI3	2	ENST00000587176.5	retained_intron	TNNI3-009	0.0023544360771465	0.00126712394906619	1.03759738928253	0.299961363077797	0.40365962596268	-7.00902022824379	0.0107241830572556	0.000459931097578378	1.37051037418787	0.191325207906591	0.426358947144129	-9.41575910270267
HAVANA	transcript	ENSG00000129991.12	protein_coding	TNNI3	2	ENST00000590463.1	processed_transcript	TNNI3-003	0.000257293535869872	0.000192431350615424	0.330161971105419	0.741416503865149	0.824067395359531	-7.49189168956091	0	0	0	1	1	-10.3597524836655
HAVANA	transcript	ENSG00000129991.12	protein_coding	TNNI3	2	ENST00000586858.1	protein_coding	TNNI3-005	0.00647304352815745	-0.00750571179420706	-1.31975250069324	0.187524378128356	0.270827798132411	-6.67763429602172	0.0358348122847195	-0.0014200367683472	-1.28308593780374	0.219546099252175	0.465945662545072	-9.52632819675082
HAVANA	transcript	ENSG00000129991.12	protein_coding	TNNI3	2	ENST00000586446.1	retained_intron	TNNI3-002	0.00107268005140392	-0.000410924634913987	-0.151527851020632	0.879620741399048	0.929486544019747	-7.53487773032345	0	0	0	1	1	-10.3597524836655
HAVANA	transcript	ENSG00000267110.1	protein_coding	CTD-2587H24.4	2	ENST00000587871.1	nonsense_mediated_decay	CTD-2587H24.4-001	0.000420672676872297	-0.000102143658806226	-0.183655548891903	0.854358478858913	0.910853880350424	-7.52949762721569	0.00726496037966168	5.53520790831367e-05	0.163883035053919	0.872080524038661	1	-10.3454130537809
ENSEMBL	transcript	ENSG00000167646.13	protein_coding	DNAAF3	3	ENST00000455045.5	protein_coding	DNAAF3-201	0.000418021824057698	0.000496421551065018	0.952213727090337	0.341450794803844	0.449674588060401	-7.09373772405971	0.0051826699358769	3.94870090352526e-05	0.161435822101406	0.873972919755585	1	-10.3458377280085
HAVANA	transcript	ENSG00000167646.13	protein_coding	DNAAF3	2	ENST00000533527.6	retained_intron	DNAAF3-005	0.00809825253477006	0.00798646928440327	2.84590084780438	0.00461130170673869	0.00926135780987582	-3.53238703778613	0.0174197870256612	-0.0005151311916253	-2.08422347979498	0.0552304766942388	0.186527368363498	-8.32866355632084
HAVANA	transcript	ENSG00000167646.13	protein_coding	DNAAF3	2	ENST00000524407.6	protein_coding	DNAAF3-003	0.00261037026791236	0.000268577726630389	0.207556435625379	0.835660219792297	0.896700765055004	-7.52482624015868	0.00205436739208957	-0.000109566260911444	-1.0157509510905	0.326360437642598	0.584218335596309	-9.82707894891062
HAVANA	transcript	ENSG00000167646.13	protein_coding	DNAAF3	2	ENST00000528412.5	nonsense_mediated_decay	DNAAF3-006	0.000646086091549644	0.00109657015002032	1.16268230570238	0.245515599338587	0.341014044721824	-6.87184521370585	0	0	0	1	1	-10.3597524836655
HAVANA	transcript	ENSG00000167646.13	protein_coding	DNAAF3	2	ENST00000527223.6	protein_coding	DNAAF3-001	0.000451897407178141	-8.3453737883011e-06	-0.0129704130846105	0.989656595221164	1	-7.5462653862203	0	0	0	1	1	-10.3597524836655
HAVANA	transcript	ENSG00000167646.13	protein_coding	DNAAF3	2	ENST00000391720.8	protein_coding	DNAAF3-002	0.00149714803466866	0.00155991160554337	1.57062530579035	0.116905195488912	0.179104678647087	-6.31686943958145	0.003394943705343	0.000232796139794949	1.5010917543951	0.154742834362429	0.369666096184598	-9.24030280502534
HAVANA	transcript	ENSG00000167646.13	protein_coding	DNAAF3	2	ENST00000587789.2	processed_transcript	DNAAF3-009	0.00344705300172141	0.00495185869881837	2.34848598080339	0.0192402309941242	0.0348933905980997	-4.80586479118333	0.0146628840680254	0.000750904278284608	1.42684384075868	0.174754847310262	0.400874567297256	-9.34154003804437
HAVANA	transcript	ENSG00000167646.13	protein_coding	DNAAF3	2	ENST00000588076.1	protein_coding	DNAAF3-020	0.0114981254733797	0.00455849395843662	1.29953107547616	0.194363331169484	0.279347249707494	-6.70400667656598	0.00880949937586453	0.00060407995720214	1.60735460347483	0.129478985368836	0.329203517012249	-9.08896282809949
HAVANA	transcript	ENSG00000167646.13	protein_coding	DNAAF3	2	ENST00000527292.5	processed_transcript	DNAAF3-008	0.00205318246951447	0.00158355897253567	0.8686670224532	0.385447962790396	0.496466660861314	-7.16961957792867	0	0	0	1	1	-10.3597524836655
HAVANA	transcript	ENSG00000167646.13	protein_coding	DNAAF3	2	ENST00000526959.5	retained_intron	DNAAF3-010	0.00316896938316114	0.000396414412179609	0.189803710561362	0.849540331206839	0.90736684943703	-7.5283505007878	0	0	0	1	1	-10.3597524836655
HAVANA	transcript	ENSG00000167646.13	protein_coding	DNAAF3	2	ENST00000527166.1	processed_transcript	DNAAF3-007	0.000615518281792024	-0.00029142785858408	-0.346473855873578	0.729133056819303	0.813991771548797	-7.48637838188807	0	0	0	1	1	-10.3597524836655
HAVANA	transcript	ENSG00000167646.13	protein_coding	DNAAF3	2	ENST00000526003.5	protein_coding	DNAAF3-015	0.00378340013515813	0.00195999077077735	0.847183596934868	0.397299980423523	0.50894587113088	-7.18801004071569	0	0	0	1	1	-10.3597524836655
HAVANA	transcript	ENSG00000167646.13	protein_coding	DNAAF3	2	ENST00000534170.5	protein_coding	DNAAF3-013	0.00697670868551287	0.0145763158626457	4.03091799888685	6.42625304532678e-05	0.000163304523320255	0.44182394720781	0.0133275147046056	0.000913886722601528	1.61905135754428	0.126926683462986	0.326888986393866	-9.07185832730842
HAVANA	transcript	ENSG00000167646.13	protein_coding	DNAAF3	2	ENST00000532817.5	protein_coding	DNAAF3-014	0.00206108144244373	0.00126073242182478	0.785072658782494	0.432784503692904	0.545211166069779	-7.23859559099835	0	0	0	1	1	-10.3597524836655
HAVANA	transcript	ENSG00000167646.13	protein_coding	DNAAF3	2	ENST00000534214.1	nonsense_mediated_decay	DNAAF3-012	0.0151725896096065	0.0263276974389996	4.72601574027401	2.98416365770557e-06	8.76434388266976e-06	3.36930792948797	0	0	0	1	1	-10.3597524836655
HAVANA	transcript	ENSG00000167646.13	protein_coding	DNAAF3	2	ENST00000528476.1	processed_transcript	DNAAF3-011	0.00279670549272032	0.00604105990980752	2.64729453856212	0.00837112413849391	0.0161431603266853	-4.06930978918601	0.00963868262042003	0.000660938236828802	1.61074865970008	0.128733882193652	0.328384406170225	-9.08400849923177
HAVANA	transcript	ENSG00000167646.13	protein_coding	DNAAF3	2	ENST00000586877.1	retained_intron	DNAAF3-017	0.00216335714235554	0.00509879940957918	3.75629674460189	0.00019284707450516	0.000464132487400695	-0.594956784764296	0	0	0	1	1	-10.3597524836655
HAVANA	transcript	ENSG00000267577.1	antisense	CTD-2587H24.5	2	ENST00000591665.1	antisense	CTD-2587H24.5-001	0.0137634218995405	0.0106691896654195	3.94541042192345	9.11141751268911e-05	0.000227626686170371	0.111637133374792	0.588726815167858	0.0097089895721661	7.7596111317886	1.53423886878992e-06	0.000126775872793886	2.35896342313371
ENSEMBL	transcript	ENSG00000239137.1	snoRNA	snoU13	3	ENST00000459370.1	snoRNA	snoU13.30-201	0.0253333825631438	0.00407030180298682	0.21077735024356	0.833147280981176	0.89488427982561	-7.52415308192478	0	0	0	1	1	-10.3597524836655
HAVANA	transcript	ENSG00000129990.14	protein_coding	SYT5	2	ENST00000590851.5	protein_coding	SYT5-003	0.71086241190888	0.176194111594889	4.91159012258046	1.22741501144575e-06	3.75439420155993e-06	4.2229474700992	1.5164131875394	0.0174438499658085	4.93806880043461	0.000195732291647369	0.00298565459750162	-2.70962547718539
HAVANA	transcript	ENSG00000129990.14	protein_coding	SYT5	2	ENST00000354308.7	protein_coding	SYT5-001	0.563180418660006	0.255759666517557	6.84846959021385	2.2083623033824e-11	1.09804914104293e-10	14.8451516318636	1.58662046095918	0.0141440422316983	6.40698559875725	1.37027931663047e-05	0.000495626824526341	0.058504600344838
HAVANA	transcript	ENSG00000129990.14	protein_coding	SYT5	2	ENST00000592935.1	processed_transcript	SYT5-012	0.0261277922185717	0.00581354414505576	0.546027376659131	0.585291777697202	0.690577432907176	-7.39742988782194	0.117981415819363	0.00207525782471443	0.904167249230662	0.380650300128156	0.644060911097304	-9.93471757670879
HAVANA	transcript	ENSG00000129990.14	protein_coding	SYT5	2	ENST00000537500.5	protein_coding	SYT5-002	0.544046145608319	-0.114580760894654	-3.16630483463566	0.00163857097443261	0.00350358225202288	-2.58717903207595	1.86459207289396	0.00972065823020525	2.10040991212156	0.0535879840606674	0.182486199409021	-8.30084593011566
HAVANA	transcript	ENSG00000129990.14	protein_coding	SYT5	2	ENST00000588305.5	retained_intron	SYT5-008	1.0565663497791	0.185426439576762	2.93281284243268	0.00351387811549154	0.00717905739270223	-3.28560224313947	2.0422036508273	0.0152077673451527	3.58773113299949	0.00281534333732328	0.0208665849140086	-5.43352207430072
HAVANA	transcript	ENSG00000129990.14	protein_coding	SYT5	2	ENST00000592956.1	retained_intron	SYT5-009	0.574512122771698	0.0165814990853313	0.210592878257101	0.833291159057781	0.894982477495315	-7.52419191562076	1.4489189559797	0.0432542892863192	3.87344499107544	0.00158294637171961	0.0136119252043362	-4.85173150344458
HAVANA	transcript	ENSG00000129990.14	protein_coding	SYT5	2	ENST00000590859.1	protein_coding	SYT5-011	0.0255119938860109	0.00659581064125416	1.02036992070102	0.308048771437783	0.412716440892752	-7.02669637979522	0.104162938677319	0.00344080972386524	2.27654984724432	0.0384150444988861	0.143632694645251	-7.99105126841789
HAVANA	transcript	ENSG00000129990.14	protein_coding	SYT5	2	ENST00000587067.1	protein_coding	SYT5-010	1.99393658289543	0.248876116977416	2.70993479094684	0.00696185719614342	0.0135959249594483	-3.90403257761288	4.34043500246521	0.0274792408742731	5.51265922306	6.68187760224533e-05	0.00141188073166903	-1.59520308425322
HAVANA	transcript	ENSG00000129990.14	protein_coding	SYT5	2	ENST00000585461.1	nonsense_mediated_decay	SYT5-006	0.211858862262934	-0.0650183371387544	-1.51896496823394	0.129406268391648	0.195988593558503	-6.39623421412602	0.950691349381133	-0.00998688732765603	-1.39395092162634	0.184280661029878	0.415495079660836	-9.38515352565555
HAVANA	transcript	ENSG00000129990.14	protein_coding	SYT5	2	ENST00000589172.5	protein_coding	SYT5-005	1.56563762857983	0.534939927157454	6.46590020817899	2.40745214634083e-10	1.07632364860235e-09	12.5089698371369	3.21307902514188	0.0203975568286392	6.19121437798751	1.98810701518918e-05	0.000628888511835319	-0.330922463426058
HAVANA	transcript	ENSG00000129990.14	protein_coding	SYT5	2	ENST00000592470.1	protein_coding	SYT5-004	0.100474695470978	0.0093553137376074	0.362250675508158	0.717318475247312	0.80441979494332	-7.48079316165045	0.40318398542776	0.0118021269964946	2.35710898352896	0.0329107645646116	0.128583570737563	-7.84538119770948
HAVANA	transcript	ENSG00000080031.9	protein_coding	PTPRH	2	ENST00000376350.7	protein_coding	PTPRH-001	0.362165849445685	0.0611220924122824	2.15973930200637	0.0312697172828732	0.0544495330604283	-5.22669540235004	0.553486634024844	0.00410752505339705	2.46039111302033	0.0269400240976814	0.111301332443694	-7.65536598192062
HAVANA	transcript	ENSG00000080031.9	protein_coding	PTPRH	2	ENST00000263434.5	protein_coding	PTPRH-002	0.014842523814766	0.0143039636274699	2.29964149484936	0.0218815931289683	0.0392653365403149	-4.91807846260557	0.00641017390003391	-3.33720855211628e-05	-0.135043467828992	0.89443002063856	1	-10.350012915686
HAVANA	transcript	ENSG00000080031.9	protein_coding	PTPRH	2	ENST00000588559.5	processed_transcript	PTPRH-003	0.249664432727515	0.0691914164737278	3.9554700485028	8.747608302841e-05	0.000218997882922465	0.150137505703681	0.147442943553603	-0.00173694290901918	-0.948639353457205	0.358312629222372	0.619531085078946	-9.89314064667492
HAVANA	transcript	ENSG00000080031.9	protein_coding	PTPRH	2	ENST00000586852.5	processed_transcript	PTPRH-007	0.251411309011043	-0.00640519809707081	-0.258666359207592	0.795999615048343	0.867006223348303	-7.5129219388735	0.233452060936482	0.00623599854555474	2.13242359420104	0.0504713888493213	0.174861967279546	-8.2454915223517
HAVANA	transcript	ENSG00000080031.9	protein_coding	PTPRH	2	ENST00000586310.1	processed_transcript	PTPRH-008	0.0276060325585	-0.00460766132504003	-0.602621201879992	0.547035177965993	0.655658512753876	-7.36497199618071	0.0265667071752742	-5.07289252324277e-05	-0.0485215794091537	0.961961080803113	1	-10.3584944288877
HAVANA	transcript	ENSG00000080031.9	protein_coding	PTPRH	2	ENST00000588370.5	processed_transcript	PTPRH-005	0.314556063248118	0.0214954205299182	0.700931889891468	0.483673086260935	0.595606683251268	-7.30099717245907	0.226982876727404	0.00330281648623848	1.54929652312334	0.142807908209442	0.350188493943754	-9.17256720740711
HAVANA	transcript	ENSG00000080031.9	protein_coding	PTPRH	2	ENST00000587662.1	processed_transcript	PTPRH-004	0.023093858271102	0.00838407042680839	1.11494769191685	0.265410911246552	0.364299958658772	-6.92602485187389	0	0	0	1	1	-10.3597524836655
HAVANA	transcript	ENSG00000267649.1	lincRNA	CTD-2587H24.10	2	ENST00000585911.1	lincRNA	CTD-2587H24.10-001	0.256034809152987	0.0598058676676754	2.53185815013721	0.0116525227118589	0.0219439776866499	-4.36403920730122	0.636585495211361	0.00695185371819307	3.2172057630805	0.0059563179428253	0.0365487117126181	-6.18311976439397
HAVANA	transcript	ENSG00000267649.1	lincRNA	CTD-2587H24.10	2	ENST00000591484.1	lincRNA	CTD-2587H24.10-002	0.180835663168982	0.0294218537904668	1.85364788095634	0.0643810575067664	0.105048435302591	-5.83551156089827	0.74465532728133	0.00590275185677677	3.31428796983299	0.00489465085709103	0.031566541435594	-5.98769042824095
HAVANA	transcript	ENSG00000180089.5	protein_coding	TMEM86B	2	ENST00000589190.1	retained_intron	TMEM86B-002	0.239940497142203	0.128645669089427	7.14315329848912	3.25804247670566e-12	1.75955612140628e-11	16.7201950057201	0.685902874133486	0.00794169873057289	3.67299344686983	0.00237004956155735	0.018332731591249	-5.26003240119267
HAVANA	transcript	ENSG00000180089.5	protein_coding	TMEM86B	2	ENST00000327042.4	protein_coding	TMEM86B-001	0.024345389895579	0.0298395820216589	4.35343275480169	1.62765595782191e-05	4.41748961774299e-05	1.74660845179459	0.428280033547468	0.00962793853957414	5.57190496331483	5.99574884298505e-05	0.00131069765325873	-1.48248895480145
HAVANA	transcript	ENSG00000180089.5	protein_coding	TMEM86B	2	ENST00000585416.1	retained_intron	TMEM86B-003	0.000417383852739329	0.000146616900015542	0.12948998401833	0.897022263113265	0.942078876629671	-7.53797186598645	0	0	0	1	1	-10.3597524836655
HAVANA	transcript	ENSG00000276570.1	processed_transcript	CTD-2587H24.14	2	ENST00000586923.1	retained_intron	CTD-2587H24.14-001	0.422779566742689	0.22621003572202	8.01530821346245	7.88355971198986e-15	5.54428863920902e-14	22.6385167388654	0.939849491499219	0.0153318041669096	7.55929762029738	2.08990145006827e-06	0.000150987885637555	2.03339359850756
HAVANA	transcript	ENSG00000105063.18	protein_coding	PPP6R1	2	ENST00000587457.1	retained_intron	PPP6R1-008	0.446683133037925	0.222894818988003	9.91105215127692	2.97605850787929e-21	4.10772190254913e-20	37.2331700695835	0.893182347524798	0.0111653963039949	4.85456921552877	0.000229614775078154	0.00334706642822814	-2.87454185293957
HAVANA	transcript	ENSG00000105063.18	protein_coding	PPP6R1	2	ENST00000412770.6	protein_coding	PPP6R1-001	1.04283204639736	0.689754653529648	11.3373874406118	1.16366525033766e-26	2.88003117608454e-25	49.5610937174856	2.8242233465603	0.0161199526117832	3.7139407866623	0.00218215632632484	0.0172635148275763	-5.17665439835606
HAVANA	transcript	ENSG00000105063.18	protein_coding	PPP6R1	2	ENST00000587283.5	protein_coding	PPP6R1-002	1.25040998683186	0.774090516517209	12.6921688385368	3.55950310415688e-32	1.65770903455279e-30	62.1533356586291	2.88579762379246	0.0188397782022736	7.50080978762058	2.28949224040618e-06	0.000159973288735171	1.93736131290159
HAVANA	transcript	ENSG00000105063.18	protein_coding	PPP6R1	2	ENST00000586690.1	retained_intron	PPP6R1-006	0.945512498968193	0.394482856552598	9.16038583916982	1.34856811486323e-18	1.40045476500055e-17	31.1893655264088	1.01440095267558	0.0160576422715915	4.32364420116297	0.000645459634896732	0.00705407586710088	-3.93738336976377
HAVANA	transcript	ENSG00000105063.18	protein_coding	PPP6R1	2	ENST00000589343.1	retained_intron	PPP6R1-005	0.320981244530587	0.209796199537294	10.4081085526628	4.36655796599234e-23	7.35767639152173e-22	41.4099190745182	0.464356500133309	0.00730078867947854	3.55238242346606	0.00302383288213688	0.022001070712045	-5.50538130804832
HAVANA	transcript	ENSG00000105063.18	protein_coding	PPP6R1	2	ENST00000591323.5	retained_intron	PPP6R1-004	0.135270727332899	0.11042514701307	4.78906954677693	2.21373443049407e-06	6.5909086839357e-06	3.6559949822935	0.138441520947797	0.001142953900934	0.51763040658591	0.612504967814657	0.867734881021612	-10.2178691285096
HAVANA	transcript	ENSG00000105063.18	protein_coding	PPP6R1	2	ENST00000591602.1	retained_intron	PPP6R1-003	1.2467453647708	0.640583939910238	10.9201142797014	4.93663128579863e-25	1.02672522659578e-23	45.8480843379278	1.62802020539181	0.0206460388284906	6.4085137358646	1.36670363882969e-05	0.000494697861441729	0.0612405136107927
HAVANA	transcript	ENSG00000105063.18	protein_coding	PPP6R1	2	ENST00000592242.1	protein_coding	PPP6R1-007	0.598943733392774	0.119251152044877	2.98808939290969	0.00294592234885053	0.00608015691147547	-3.12491569691148	0.184036585733143	-0.00454257197716743	-1.89982847308202	0.0774828559597988	0.237828951827103	-8.63695014032534
ENSEMBL	transcript	ENSG00000275519.1	miRNA	MIR6804	3	ENST00000614724.1	miRNA	MIR6804-201	0.390393988757751	-0.196999370826262	-2.36570415370609	0.0183781286894167	0.0334491137171467	-4.7657584559467	0.5397615329802	0.00750763712120917	1.01758919441768	0.325514897898545	0.583174703533793	-9.82521411764362
ENSEMBL	transcript	ENSG00000278328.1	miRNA	MIR6802	3	ENST00000617379.1	miRNA	MIR6802-201	0.127644120949447	0.0424449532068966	0.843028340896972	0.399617545582888	0.511321971502016	-7.19151407040442	0	0	0	1	1	-10.3597524836655
ENSEMBL	transcript	ENSG00000278264.1	miRNA	MIR6803	3	ENST00000615997.1	miRNA	MIR6803-201	0.156212389792946	0.00279435340126178	0.052031320205099	0.958524613295483	0.986132361301814	-7.5449968020305	0	0	0	1	1	-10.3597524836655
HAVANA	transcript	ENSG00000133265.10	protein_coding	HSPBP1	2	ENST00000255631.9	protein_coding	HSPBP1-001	0.984372647249346	-0.0786662035518349	-2.10812160448816	0.0355197647607144	0.0611647634039168	-5.33576289721544	1.91803819761569	-0.00890047992430797	-2.21972441333865	0.0428056213541493	0.155328113985125	-8.09235737155432
HAVANA	transcript	ENSG00000133265.10	protein_coding	HSPBP1	2	ENST00000433386.6	protein_coding	HSPBP1-002	0.45413458209733	0.0980125265214983	1.43400629898822	0.152198418655274	0.226006931676857	-6.52103443431311	2.01458460236696	0.0155850113501828	2.39931648769179	0.0303330523720351	0.121149401794784	-7.76815327813989
HAVANA	transcript	ENSG00000133265.10	protein_coding	HSPBP1	2	ENST00000587922.5	protein_coding	HSPBP1-003	0.409421683721428	-0.0662468435939946	-2.18398372560984	0.029429504109941	0.0515077285418231	-5.17457361527731	1.17556195106946	0.00939543176696613	4.64568374669713	0.000343569905023776	0.00444980450999279	-3.28997990217369
HAVANA	transcript	ENSG00000133265.10	protein_coding	HSPBP1	1	ENST00000585927.1	protein_coding	HSPBP1-008	0.00201611351116993	0.00225502973115591	1.20714431353718	0.227949953259296	0.320181569933569	-6.81934854453422	0.129428696321411	0.00368733291136826	2.07335862693164	0.0563588354915346	0.189190760678968	-8.34727046925731
HAVANA	transcript	ENSG00000133265.10	protein_coding	HSPBP1	2	ENST00000587959.1	protein_coding	HSPBP1-009	0.000111584371450178	-0.000266912761957536	-0.608220382659673	0.543318768475323	0.652286686642111	-7.36158710656444	0.0896364908770172	0.0005618094111906	0.459552446781085	0.652636550521392	0.887522455599316	-10.2477059203758
HAVANA	transcript	ENSG00000133265.10	protein_coding	HSPBP1	2	ENST00000593263.5	protein_coding	HSPBP1-005	0.291609059176912	0.0630202666085029	2.76724211242259	0.00586377553127507	0.0115875132065732	-3.74954053923897	0.782105417137404	0.0055523548701797	2.92534115544545	0.0107246212138424	0.056526970443151	-6.7638561414545
HAVANA	transcript	ENSG00000133265.10	protein_coding	HSPBP1	2	ENST00000585698.1	protein_coding	HSPBP1-007	0.0184327553480601	0.00418403863648084	0.300847939546387	0.763656085494143	0.842016166203397	-7.50113181239727	0.138319132967631	0.00252454603344377	1.27056487034519	0.22384647292514	0.471630021756748	-9.54169181465395
HAVANA	transcript	ENSG00000133265.10	protein_coding	HSPBP1	2	ENST00000588971.1	protein_coding	HSPBP1-006	0.168770647071282	-0.011355936282204	-0.652947866106844	0.514091377877194	0.624842730401189	-7.33342581541474	0.334209954463165	0.00167615095488659	0.639474511305942	0.532465212284836	0.794485513970883	-10.1442402773908
HAVANA	transcript	ENSG00000133265.10	protein_coding	HSPBP1	2	ENST00000587551.1	protein_coding	HSPBP1-004	0.509710259614187	0.0830417436809025	1.81053803824901	0.0708152733796385	0.114453646688356	-5.9139050067739	0.47392420733295	-0.00831171712839642	-2.59470817832739	0.0207069285541137	0.092148693564247	-7.40334593199765
HAVANA	transcript	ENSG00000160469.16	protein_coding	BRSK1	2	ENST00000590333.5	protein_coding	BRSK1-004	1.76192423214337	0.266831902055781	2.51872209350115	0.012090516194534	0.0227076336643517	-4.39676687826898	4.43542862018944	0.00573040353773543	1.66555275744498	0.117203809284925	0.316262560624085	-9.00301360013682
HAVANA	transcript	ENSG00000160469.16	protein_coding	BRSK1	2	ENST00000592539.6	nonsense_mediated_decay	BRSK1-005	2.01275635178864	0.274228741007772	4.3555135839741	1.61283378080346e-05	4.37907700498238e-05	1.75532956565731	1.72869605959127	0.0182184171718996	3.61251406745811	0.0026778553154439	0.0201036666840621	-5.38311561451275
HAVANA	transcript	ENSG00000160469.16	protein_coding	BRSK1	2	ENST00000309383.5	protein_coding	BRSK1-001	0.935014606833923	0.140679128653105	1.4858584703525	0.137949692955737	0.207422125662004	-6.44571250379814	1.32932430690838	0.0233353322816881	3.73220021209985	0.00210329035308313	0.0168056192954624	-5.13946573294773
HAVANA	transcript	ENSG00000160469.16	protein_coding	BRSK1	2	ENST00000585418.1	protein_coding	BRSK1-002	2.76988568013697	0.290078273802762	4.38130889272159	1.43947806379122e-05	3.93088471390867e-05	1.86376258463231	4.09932826780318	0.00853744110281461	1.55852424823158	0.140614457654319	0.346510126305328	-9.15942517598932
HAVANA	transcript	ENSG00000160469.16	protein_coding	BRSK1	2	ENST00000591774.5	protein_coding	BRSK1-006	1.82581857857574	0.216087734753511	2.9741433135905	0.00308068988049563	0.00634304507834728	-3.16572947335632	3.2279708498611	0.0251628229851124	4.9490859976931	0.000191664328107491	0.00294141853787339	-2.68791785656893
HAVANA	transcript	ENSG00000160469.16	protein_coding	BRSK1	1	ENST00000326848.7	protein_coding	BRSK1-003	1.58569734885839	0.235948842688704	3.64856296506795	0.000291546892876171	0.000686240516473461	-0.982827744438812	1.90490970288086	0.03436223735404	2.158040584726	0.0480992486747099	0.16893474362887	-8.20088244984007
HAVANA	transcript	ENSG00000160469.16	protein_coding	BRSK1	2	ENST00000586626.1	retained_intron	BRSK1-007	1.28294058431257	0.486755524631916	7.81344753876099	3.33039420781467e-14	2.20296992084957e-13	21.2210446960395	1.91732341429762	0.0201250128277947	4.97314455994612	0.000183081950927362	0.00284617381103744	-2.64055727091546
HAVANA	transcript	ENSG00000160469.16	protein_coding	BRSK1	2	ENST00000588584.1	processed_transcript	BRSK1-008	0.0159718350342615	0.00671163774414173	0.413080003300642	0.679725902422286	0.772990134250502	-7.4611087433451	0.233518736919788	0.0131963399772952	3.73456471295284	0.00209329044767418	0.0167461530832914	-5.13464969219174
HAVANA	transcript	ENSG00000268729.1	antisense	CTD-2105E13.14	2	ENST00000596786.1	antisense	CTD-2105E13.14-001	0.0464065267934247	0.0195833366289181	1.41636279387346	0.157294858842955	0.232522011373686	-6.54605894491829	0.193455949442205	-0.00313345909788167	-1.38763307244701	0.186158158115937	0.418485703900969	-9.39344172188468
HAVANA	transcript	ENSG00000180061.9	protein_coding	TMEM150B	2	ENST00000326652.8	protein_coding	TMEM150B-001	0.00252780434501783	0.00159796794283913	0.688216271024526	0.491637232709773	0.603341441879895	-7.30981410286407	0.0152899085371722	0.000864905829778156	1.45095345227008	0.168033702205002	0.390662000328384	-9.30908584728664
HAVANA	transcript	ENSG00000180061.9	protein_coding	TMEM150B	2	ENST00000592603.5	nonsense_mediated_decay	TMEM150B-002	0.00636883766685893	0.0151187504354553	4.90309065934389	1.27918968505122e-06	3.90613187240932e-06	4.18319698837247	0.0694528304258061	0.000145352120388048	0.158332197158029	0.876374055715513	1	-10.3463671547101
HAVANA	transcript	ENSG00000180061.9	protein_coding	TMEM150B	2	ENST00000586609.5	nonsense_mediated_decay	TMEM150B-003	0.0028404584625253	0.00884644283009355	4.37126296111148	1.50475900997292e-05	4.09991886487733e-05	1.82146307884127	0.0236396106882577	7.48337376632346e-05	0.111684878224152	0.912601126853227	1	-10.3530895220095
HAVANA	transcript	ENSG00000180061.9	protein_coding	TMEM150B	2	ENST00000585918.5	protein_coding	TMEM150B-006	0.00868939239357722	0.0205125727304226	3.97075637267118	8.22101806945238e-05	0.000206432359392444	0.208817763069493	0.00473835500563832	-0.000252712266967377	-1.17447775670286	0.259089500331882	0.508009675731925	-9.65552018126917
HAVANA	transcript	ENSG00000180061.9	protein_coding	TMEM150B	2	ENST00000592731.5	nonsense_mediated_decay	TMEM150B-005	0.00519001969751563	0.00927654619578943	3.3384917953577	0.000905474835936914	0.00200242793094189	-2.03925258746832	0	0	0	1	1	-10.3597524836655
HAVANA	transcript	ENSG00000180061.9	protein_coding	TMEM150B	2	ENST00000591570.5	protein_coding	TMEM150B-004	0.0140688136883493	0.0145257796865477	2.45770875899821	0.0143225109188505	0.0265628637236085	-4.54660123420578	0.00288533642534189	-0.000153884609351568	-1.10370490572068	0.28766093670147	0.540137253828378	-9.734615385895
HAVANA	transcript	ENSG00000180061.9	protein_coding	TMEM150B	2	ENST00000592891.1	retained_intron	TMEM150B-007	0.106254963985754	0.0498822676726527	5.28729135011309	1.86195548421072e-07	6.19594137768306e-07	6.04198171507268	0.0182809522418851	4.2144150171446e-05	0.127641199017143	0.900182271482021	1	-10.3510507997452
HAVANA	transcript	ENSG00000276831.1	lincRNA	CTD-2105E13.16	2	ENST00000621389.1	lincRNA	CTD-2105E13.16-001	0.134986192001381	0.023432671264291	1.02741974609061	0.304721913843943	0.408921725844717	-7.01949856511417	0.0770543310264668	-0.00146021411663058	-1.05926079590954	0.306769082207786	0.562349874229049	-9.78215993245416
HAVANA	transcript	ENSG00000133247.13	protein_coding	KMT5C	2	ENST00000589338.5	retained_intron	KMT5C-011	0.0238110505664787	0.00401738745888563	0.456258861821815	0.648402869398912	0.746072344858797	-7.44236104954569	0.03071909661611	0.0021064523393904	1.62655153733136	0.125312965265724	0.326762104409075	-9.06084529291222
HAVANA	transcript	ENSG00000133247.13	protein_coding	KMT5C	2	ENST00000255613.7	protein_coding	KMT5C-001	0.134295653879628	0.0351325565350666	1.67919334605886	0.093741983631666	0.147234628730039	-6.14151864508416	0.50379245973865	0.00701175595560032	1.69967503623637	0.1104863750069	0.303738661603642	-8.95165490868741
HAVANA	transcript	ENSG00000133247.13	protein_coding	KMT5C	2	ENST00000498738.1	retained_intron	KMT5C-003	0.0604551477006381	0.0141969764637088	1.13711579355362	0.256037036114891	0.353354386423327	-6.90114462695123	0.246735289565743	0.00802461430385861	5.10862730313288	0.000141640618685303	0.00236652626610601	-2.37498134543734
HAVANA	transcript	ENSG00000133247.13	protein_coding	KMT5C	2	ENST00000402499.6	processed_transcript	KMT5C-008	0.826241304386566	0.416369158756576	9.73419175719552	1.294172509324e-20	1.6670469467973e-19	35.7798721987282	1.12102344286421	0.00963529981045719	4.60861869055134	0.000369227572365917	0.00468814723420697	-3.3640954399211
HAVANA	transcript	ENSG00000133247.13	protein_coding	KMT5C	2	ENST00000445196.5	nonsense_mediated_decay	KMT5C-002	0.0519968371547006	-0.00602415972339072	-0.428075594123013	0.668781260182498	0.763439097877889	-7.45480877424988	0.255686567808483	0.00452549936538805	1.05021619257186	0.310769246352806	0.566639339258853	-9.79163093475803
HAVANA	transcript	ENSG00000133247.13	protein_coding	KMT5C	2	ENST00000464185.1	retained_intron	KMT5C-005	0.276990776459399	0.0762830686385986	4.69287889901473	3.48661112068334e-06	1.01626690109623e-05	3.22003640324295	0.554103847290731	0.00943323600645163	9.10217192179217	2.19143032466787e-07	4.53095966422903e-05	4.41368259421984
ENSEMBL	transcript	ENSG00000133247.13	protein_coding	KMT5C	3	ENST00000630497.1	protein_coding	KMT5C-201	0.158768913406721	0.117083190850028	4.99922105143509	7.98866127954746e-07	2.49178545592388e-06	4.636417782982	0.182687362701967	-0.0033864379134884	-1.06719837252457	0.303289706639518	0.558317514484861	-9.77379085061566
HAVANA	transcript	ENSG00000133247.13	protein_coding	KMT5C	2	ENST00000592631.5	nonsense_mediated_decay	KMT5C-010	0.00588869215120027	0.00863096641616488	2.21131930792885	0.0274674536695487	0.0483633008913083	-5.11512184907307	0.024743527954412	0.00127900391626008	1.57348590096611	0.137118914325936	0.340979888249212	-9.13799883425764
HAVANA	transcript	ENSG00000133247.13	protein_coding	KMT5C	2	ENST00000468951.5	retained_intron	KMT5C-004	0.106050783859444	0.0354492729690454	1.80710193210014	0.0713501115725707	0.115246951199617	-5.92007510076088	0.0280679291700737	-0.00126858584985802	-2.52861336638571	0.0235781895434662	0.10126043720025	-7.52801158996317
HAVANA	transcript	ENSG00000133247.13	protein_coding	KMT5C	2	ENST00000460956.5	processed_transcript	KMT5C-006	0.0846441414796182	0.0356394860093095	2.1651770414617	0.0308485809500917	0.0537882101585652	-5.21505476220796	0.129896359603227	-0.00053833634682207	-0.171679681345204	0.866056940572968	1	-10.3440176318327
HAVANA	transcript	ENSG00000133247.13	protein_coding	KMT5C	2	ENST00000587442.1	processed_transcript	KMT5C-009	0.0130941884787859	-0.00465151151969625	-0.538383395272589	0.590553077046555	0.695273419691048	-7.40156902258397	0	0	0	1	1	-10.3597524836655
HAVANA	transcript	ENSG00000133247.13	protein_coding	KMT5C	2	ENST00000474492.1	retained_intron	KMT5C-007	0.391131028600246	0.188805119238055	5.62728659905875	3.05999594375826e-08	1.10408956743748e-07	7.79102427568237	0.475124792046223	0.0107509044479161	3.50053140539173	0.00335806722383626	0.0237918202883917	-5.61069422793683
HAVANA	transcript	ENSG00000160471.12	protein_coding	COX6B2	2	ENST00000588572.6	protein_coding	COX6B2-004	0.207605675642556	0.114766508006982	8.71081111126609	4.48278759814132e-17	3.97485704705103e-16	27.7318019997869	0.0896517746176594	0.00245185429998681	2.01469527769218	0.0628254049834324	0.204563184222369	-8.44680952598494
HAVANA	transcript	ENSG00000160471.12	protein_coding	COX6B2	2	ENST00000326529.8	protein_coding	COX6B2-001	0.0113019701365743	0.00107099295872319	0.174784481464005	0.861320060115078	0.915949318266832	-7.5310862381804	0.147972416615589	0.000802700423325808	0.407749996536079	0.689400387068602	0.917397832479657	-10.2714078007587
HAVANA	transcript	ENSG00000160471.12	protein_coding	COX6B2	2	ENST00000593184.5	protein_coding	COX6B2-003	0.0032895002645546	0.00580998162656206	3.38844558378663	0.000758652866447753	0.0016953330502163	-1.87509891896613	0.0425759772273167	0.000153448469275506	0.176834063792949	0.862079429789511	1	-10.3430596555262
HAVANA	transcript	ENSG00000160471.12	protein_coding	COX6B2	2	ENST00000590900.5	protein_coding	COX6B2-005	0.000582169120260109	0.000566924889859132	0.849902407798756	0.395787992046348	0.507419310422789	-7.18570803399118	0.00326717237026795	-0.000174249193080957	-1.12698350883601	0.278013470536039	0.529000359610977	-9.7090537182485
HAVANA	transcript	ENSG00000160471.12	protein_coding	COX6B2	2	ENST00000589879.1	processed_transcript	COX6B2-009	0.00133919299340715	0.00191351025906763	1.67744628333992	0.0940830809035876	0.147720761935713	-6.1444321036274	0.00455865454185696	-0.000104197818099588	-0.483507844366328	0.635938770840584	0.874568852108896	-10.2358151564331
HAVANA	transcript	ENSG00000160471.12	protein_coding	COX6B2	2	ENST00000588586.1	processed_transcript	COX6B2-010	0.00482167776611352	0.0200552795303948	2.28680698032416	0.0226261050401838	0.0404940490331963	-4.94718107077653	0.0575440011641884	0.00394587436554434	1.62780510985925	0.125044980454312	0.326762104409075	-9.05900114772447
HAVANA	transcript	ENSG00000160471.12	protein_coding	COX6B2	2	ENST00000586191.1	processed_transcript	COX6B2-011	0.00160974008118612	0.000656619621857629	0.339504657743317	0.734372801098468	0.818284934837151	-7.4887664333569	0	0	0	1	1	-10.3597524836655
HAVANA	transcript	ENSG00000160471.12	protein_coding	COX6B2	2	ENST00000589467.1	protein_coding	COX6B2-002	0.000626723378241052	0.000278221309984065	0.322241359330476	0.747405162725346	0.828960066824617	-7.49447296933943	0	0	0	1	1	-10.3597524836655
HAVANA	transcript	ENSG00000160471.12	protein_coding	COX6B2	2	ENST00000587357.1	retained_intron	COX6B2-007	0.00417982890591303	0.00284953497301794	1.18484260731603	0.236645136310859	0.33047850029242	-6.84592519840779	0	0	0	1	1	-10.3597524836655
HAVANA	transcript	ENSG00000160471.12	protein_coding	COX6B2	2	ENST00000587854.1	retained_intron	COX6B2-008	0.000376673087717758	-0.000723163447873647	-1.13839337556632	0.255503925132432	0.352715882831251	-6.89969589014607	0	0	0	1	1	-10.3597524836655
HAVANA	transcript	ENSG00000267706.3	protein_coding	CTD-2105E13.6	2	ENST00000591954.3	nonsense_mediated_decay	CTD-2105E13.6-002	0.00155002283185056	0.00214836168426022	3.35073472449368	0.000867227683819011	0.0019232585406374	-1.99923648986295	0.00200181116790714	6.12293943900438e-05	0.698910661399977	0.495641291546476	0.760314112800701	-10.1030027990664
HAVANA	transcript	ENSG00000180043.11	protein_coding	FAM71E2	2	ENST00000585734.5	nonsense_mediated_decay	FAM71E2-001	0.000820437913495012	0.00179340027331534	3.63125170010576	0.000311274196406907	0.000730128608711716	-1.04415606700699	0.00258097384307333	8.37899235372802e-05	0.789170361035129	0.442697089021608	0.709099388225726	-10.0338684391314
HAVANA	transcript	ENSG00000180043.11	protein_coding	FAM71E2	2	ENST00000424985.3	protein_coding	FAM71E2-010	0.000425775503230795	0.00100068902764866	3.03379935488833	0.00254114798556016	0.0052934324366458	-2.98985303775077	0	0	0	1	1	-10.3597524836655
HAVANA	transcript	ENSG00000095752.6	protein_coding	IL11	2	ENST00000264563.6	protein_coding	IL11-003	0.195765013669203	0.0816817648108681	7.66254091898613	9.60427038209309e-14	6.07575571724076e-13	20.1798372597111	0.219526243779764	0.00339055981863747	4.28549428852961	0.000695993784109158	0.00745512988509923	-4.01453437118127
HAVANA	transcript	ENSG00000095752.6	protein_coding	IL11	2	ENST00000590625.5	protein_coding	IL11-002	0.0020741283975192	0.00476518333478192	2.933387273675	0.0035074945040262	0.00716720798666326	-3.28394729308936	0	0	0	1	1	-10.3597524836655
HAVANA	transcript	ENSG00000095752.6	protein_coding	IL11	2	ENST00000585513.1	protein_coding	IL11-001	0.000992098243133605	0.000124428088984465	0.124717304086608	0.900797713262155	0.944841714844491	-7.53857802903457	0	0	0	1	1	-10.3597524836655
HAVANA	transcript	ENSG00000095752.6	protein_coding	IL11	2	ENST00000587093.1	protein_coding	IL11-004	0.0225232876591929	0.00700996333431491	1.01684877446669	0.309719415430647	0.414621042459114	-7.03027296110138	0.0521696222815555	0.00165430771761505	1.64844903341348	0.120702343363253	0.322526381358779	-9.02849092057889
HAVANA	transcript	ENSG00000160472.4	protein_coding	TMEM190	2	ENST00000291934.3	protein_coding	TMEM190-001	0.000805228042905976	1.77453186973483e-05	0.0177972990990247	0.985807691556909	1	-7.54619118426909	0.0905416759669505	0.00406277965292645	3.34207047291351	0.00462714079126669	0.0302538371307032	-5.93160835756368
HAVANA	transcript	ENSG00000269275.1	antisense	CTD-2105E13.15	2	ENST00000595064.1	antisense	CTD-2105E13.15-001	0.0646540555361367	0.0274942949885586	2.36377510930974	0.0184729974460098	0.0336077672822345	-4.77026603338725	0.210091594670695	0.00789848536694943	4.81652613726097	0.000247007774047645	0.00352339087435841	-2.9499044310561
HAVANA	transcript	ENSG00000233493.3	protein_coding	TMEM238	2	ENST00000444469.3	protein_coding	TMEM238-001	0.0768671082154565	0.0448947362053479	5.49968955073707	6.09238938636534e-08	2.13105074214077e-07	7.12330793638946	0.144775648133254	0.00109351043216623	1.18883035899188	0.253569000040129	0.502269688012452	-9.6389825275451
HAVANA	transcript	ENSG00000108107.13	protein_coding	RPL28	2	ENST00000344063.6	protein_coding	RPL28-001	0.775222384011653	0.656434087215196	19.1740491063666	9.09253631113742e-62	3.37003707148531e-58	129.874217694951	1.48483865374778	0.0083647489553818	5.6178860818335	5.51398522818746e-05	0.00123676208067446	-1.39530901892373
HAVANA	transcript	ENSG00000108107.13	protein_coding	RPL28	2	ENST00000431533.6	protein_coding	RPL28-004	0.159571421992208	0.0617599273285761	1.70041762853348	0.0896770994615585	0.141564394027786	-6.10588488893296	0.129371408469302	-0.0033537869590465	-1.17888404730845	0.257384974885081	0.506229621695658	-9.65046070306858
HAVANA	transcript	ENSG00000108107.13	protein_coding	RPL28	2	ENST00000428193.6	protein_coding	RPL28-003	0.251928829267175	0.225303291334872	6.87367917678951	1.87952040855303e-11	9.41020084147677e-11	15.0030146338427	0.200016247023685	-0.00239825450468977	-0.884081642192619	0.391043232325092	0.65535799288018	-9.95291119719753
HAVANA	transcript	ENSG00000108107.13	protein_coding	RPL28	2	ENST00000558815.5	protein_coding	RPL28-005	2.08916208799296	0.222844181735183	2.48931313322959	0.0131245462158565	0.0245012036857341	-4.469435705242	3.66873873129165	-0.00792140522449643	-2.81786266830981	0.0132990266878007	0.0663340579564329	-6.97429877832854
HAVANA	transcript	ENSG00000108107.13	protein_coding	RPL28	2	ENST00000560583.5	protein_coding	RPL28-002	1.10726839845714	-0.0297805779960564	-0.497029479087192	0.61938774037906	0.721010772941089	-7.4229510397105	0.896488695867843	0.0124050981755112	4.48855098845416	0.000466723209618265	0.00555910974340401	-3.60493272201379
HAVANA	transcript	ENSG00000108107.13	protein_coding	RPL28	1	ENST00000560055.5	protein_coding	RPL28-007	2.17749460138659	0.64148262445987	10.0504409854827	9.2315558812303e-22	1.34607213049073e-20	38.390878451545	3.45254666061431	-0.00481846748470852	-1.43010024548951	0.173834272788303	0.399428664821417	-9.33718044146086
HAVANA	transcript	ENSG00000108107.13	protein_coding	RPL28	2	ENST00000560881.5	retained_intron	RPL28-009	0.735792776066083	0.283539966269888	7.54088599993242	2.23006602018308e-13	1.35852418555084e-12	19.3521250534594	1.12962404216777	0.00883056374295913	4.92482821587704	0.000200739541660975	0.00303791364302961	-2.73573014633577
HAVANA	transcript	ENSG00000108107.13	protein_coding	RPL28	2	ENST00000559463.5	protein_coding	RPL28-006	1.08726169558362	0.0697766215621555	0.753934035736402	0.451245361310886	0.563645669953186	-7.26251085590457	2.86694145574214	0.00824695084882597	2.51577842209771	0.0241783720214104	0.10306431352274	-7.55207701667155
HAVANA	transcript	ENSG00000108107.13	protein_coding	RPL28	2	ENST00000558131.1	protein_coding	RPL28-011	2.6449905408208	0.623070372646882	7.04250807571441	6.30803741879214e-12	3.31099065991367e-11	16.0725224617215	4.31852564082091	0.00866037615577243	2.2457474998134	0.0407397030736204	0.149994860598565	-8.04611838572751
HAVANA	transcript	ENSG00000108107.13	protein_coding	RPL28	2	ENST00000426763.3	retained_intron	RPL28-010	0.153905651657391	0.327524159509461	15.4215981476607	3.83724013101427e-44	8.53657731433953e-42	89.5216209195706	0.144023967038543	0.00567633825758079	3.46104052463993	0.00363730352961112	0.025251974933725	-5.69081515825462
HAVANA	transcript	ENSG00000108107.13	protein_coding	RPL28	2	ENST00000558752.1	protein_coding	RPL28-008	0.0110524763673654	-0.00188503084103253	-0.315271962165534	0.75268731410325	0.833153339838697	-7.49669243722243	0.0643364023521552	-4.39937047834158e-05	-0.0331696594159045	0.97399054552986	1	-10.3591645471228
ENSEMBL	transcript	ENSG00000108107.13	protein_coding	RPL28	3	ENST00000615055.1	miRNA	RPL28-201	0	0	0	1	1	-7.54634944069386	0	0	0	1	1	-10.3597524836655
HAVANA	transcript	ENSG00000108106.13	protein_coding	UBE2S	2	ENST00000264552.13	protein_coding	UBE2S-001	0.747211523661974	0.0896838410228722	2.46732700622302	0.0139480780217601	0.0259195768613696	-4.52321906859058	1.7645383314203	0.00582505455538754	2.86996160807066	0.0119834495688433	0.0614157652535795	-6.87256093554868
HAVANA	transcript	ENSG00000108106.13	protein_coding	UBE2S	1	ENST00000587845.5	protein_coding	UBE2S-002	0.921927666933939	0.327814532728158	5.79582093683671	1.20795062046908e-08	4.54095118139328e-08	8.6935744403322	1.96620485858051	0.00312751968034718	0.631330319443356	0.537628164217995	0.798998968296847	-10.1496216255568
HAVANA	transcript	ENSG00000108106.13	protein_coding	UBE2S	1	ENST00000589978.1	protein_coding	UBE2S-003	0.437879221632283	0.0433254299257494	0.933471067516699	0.351029431581668	0.460065381306892	-7.11136464319211	0.699624476943902	0.0130544811907116	1.71169273007269	0.10820179651831	0.299452700483853	-8.93340059554112
HAVANA	transcript	ENSG00000108106.13	protein_coding	UBE2S	2	ENST00000592570.1	processed_transcript	UBE2S-004	0.548579223471129	0.0492670485140486	0.954755782605692	0.340164694117585	0.448237882509321	-7.09132010804099	0.430632322691264	0.00875935190573343	1.86427496922704	0.0826081187110662	0.248844115614918	-8.69445163443742
HAVANA	transcript	ENSG00000187902.11	protein_coding	SHISA7	2	ENST00000376325.8	protein_coding	SHISA7-002	1.45946047945942	0.622723772675966	10.863507934233	8.15531624984947e-25	1.65190143688176e-23	45.3508972855732	2.79308805425241	0.0278403926686619	9.91939552770626	7.3937180248505e-08	2.79847241110902e-05	5.56383714450654
HAVANA	transcript	ENSG00000187902.11	protein_coding	SHISA7	2	ENST00000416792.1	protein_coding	SHISA7-001	0.231612896194331	0.105200400568409	4.78146415529086	2.2953334745273e-06	6.8215485652999e-06	3.62123166618744	0.126184437109302	0.00366425230784557	2.67709603613661	0.0175967688356507	0.0816731081287057	-7.24631989670037
HAVANA	transcript	ENSG00000063241.7	protein_coding	ISOC2	2	ENST00000438389.6	protein_coding	ISOC2-001	0.152924363164325	0.145425707585034	8.11389353446068	3.86187831786629e-15	2.80222980572185e-14	23.3409160848728	0.594846202616643	0.00282601845406547	1.43802687577968	0.171610172571438	0.396112510335451	-9.32653720554778
HAVANA	transcript	ENSG00000063241.7	protein_coding	ISOC2	2	ENST00000590921.1	retained_intron	ISOC2-004	0.103566784890134	0.0682330352266887	7.64051020917234	1.11955916777219e-13	7.03419043015619e-13	20.0291690233628	0.240931179343754	0.00452315483938776	4.6076628810712	0.000369914701472906	0.00469444435221492	-3.36600817743613
HAVANA	transcript	ENSG00000063241.7	protein_coding	ISOC2	2	ENST00000425675.6	protein_coding	ISOC2-003	0.956824879543598	-0.0820215336234444	-1.81632978557616	0.0699212400224638	0.113153919739117	-5.90347879198589	2.13305414486214	-0.00135969769069923	-0.426900469291427	0.675708321933955	0.905928222771689	-10.2629672087281
HAVANA	transcript	ENSG00000063241.7	protein_coding	ISOC2	2	ENST00000085068.7	protein_coding	ISOC2-002	0.484638770409339	0.0771247208745456	1.59929893138091	0.110388774763957	0.170277901004194	-6.27168466793968	1.48342665187057	0.00562507415274647	1.2979737192506	0.214518489318417	0.459006851455582	-9.50790461928968
HAVANA	transcript	ENSG00000063241.7	protein_coding	ISOC2	2	ENST00000587226.5	protein_coding	ISOC2-008	0.105761691365565	0.124264542276188	9.06980264883244	2.7590606666681e-18	2.77670146646318e-17	30.4826478045393	0.101894044500207	0.00287954616632608	3.56033882062807	0.00297559038116274	0.0217418051684278	-5.48921113535946
HAVANA	transcript	ENSG00000063241.7	protein_coding	ISOC2	2	ENST00000589080.1	protein_coding	ISOC2-006	0.0852895864076069	0.0984117182972855	5.95939894745923	4.79639115033098e-09	1.8809260656167e-08	9.59178265099881	0.0230209759164355	-4.20225659399836e-05	-0.0784317649741974	0.938554271781832	1	-10.3564658072494
HAVANA	transcript	ENSG00000063241.7	protein_coding	ISOC2	2	ENST00000591718.1	retained_intron	ISOC2-007	0.0676659095269551	0.0975898078689578	5.44641825947795	8.09030278035296e-08	2.79569872562181e-07	6.84854838901485	0.352976018181739	0.0106001709321312	3.58821260614411	0.00281260573259368	0.0208554523969212	-5.43254299017594
HAVANA	transcript	ENSG00000063241.7	protein_coding	ISOC2	2	ENST00000589108.1	retained_intron	ISOC2-005	0.139931008899591	0.149959493219279	7.88075442186189	2.06618242755123e-14	1.39620482870075e-13	21.690555793102	0.333849580183461	0.00921818523602024	4.57750382524811	0.000392285295192864	0.00489734596867466	-3.42639942687981
HAVANA	transcript	ENSG00000283567.1	protein_coding	CTD-2537I9.19	2	ENST00000635964.1	protein_coding	CTD-2537I9.19-001	0.00063207689715763	0.000152704063163048	0.219658922942147	0.826226857416441	0.889666417176909	-7.52224317816048	0.0073823708254686	0.000506219713746418	2.31477175494996	0.0357034663089488	0.136258888615117	-7.9222280335027
HAVANA	transcript	ENSG00000279063.1	TEC	CTD-2537I9.15	2	ENST00000623544.1	TEC	CTD-2537I9.15-001	0.00412070000148638	-0.00164758033210717	-0.629646952356251	0.529214523258764	0.639123078133158	-7.34834537177762	0.0305665267959009	0.00143641847914886	1.8831113185066	0.0798560508890827	0.242925461784339	-8.66406942724689
HAVANA	transcript	ENSG00000269859.1	antisense	CTD-2537I9.16	2	ENST00000596646.1	antisense	CTD-2537I9.16-001	0.074545991704021	0.0112686732505866	0.882025598569152	0.378188737816121	0.488937557367718	-7.1579527335824	0.0810095837867263	0.0013789415894079	1.44558653607809	0.169511022804238	0.392936065489817	-9.31634557942616
HAVANA	transcript	ENSG00000197483.9	protein_coding	ZNF628	2	ENST00000598519.1	protein_coding	ZNF628-001	0.0687781818703885	0.0386967872122081	4.93859737441682	1.07597616072666e-06	3.31076588807857e-06	4.34966998995787	0.332407350805376	0.00694518886421755	5.02384653689222	0.000166271542237681	0.00265372515551557	-2.54094323165456
HAVANA	transcript	ENSG00000197483.9	protein_coding	ZNF628	2	ENST00000591164.1	protein_coding	ZNF628-002	0.0518016221345002	0.0262033596127585	1.94891260923295	0.051867312332421	0.0863179435258106	-5.65582810668625	0.0697865784587043	0.00143121683562178	0.897695294470169	0.383978445671283	0.647633732394373	-9.94061985616662
ENSEMBL	transcript	ENSG00000197483.9	protein_coding	ZNF628	3	ENST00000391718.3	protein_coding	ZNF628-201	0.029833795616325	0.0259831062675063	3.34680248279491	0.00087934514392514	0.00194826195418969	-2.01210431232987	0.109738538914042	0.0038595636164128	2.35159200848637	0.0332626251136402	0.129618003413474	-7.8554307816539
HAVANA	transcript	ENSG00000090971.4	protein_coding	NAT14	2	ENST00000205194.4	protein_coding	NAT14-001	1.14238810598721	0.0170637920339485	0.441221124321389	0.659244528208378	0.755418725141005	-7.44910142917013	2.66253204017234	0.00515747361828098	1.91909595769419	0.074826494397267	0.231958826322597	-8.60551500399077
HAVANA	transcript	ENSG00000090971.4	protein_coding	NAT14	2	ENST00000591590.1	protein_coding	NAT14-002	0.223190697294021	0.163504594314659	8.06235541165587	5.61266940943791e-15	4.00618274572568e-14	22.972895171857	0.808734009885478	0.0101406836007371	4.13780563722458	0.000932957064426287	0.00921640532168826	-4.31391266466198
HAVANA	transcript	ENSG00000090971.4	protein_coding	NAT14	2	ENST00000592719.1	processed_transcript	NAT14-003	1.3717812444845	0.416782473158145	6.74616256727428	4.22818498238423e-11	2.04429398107163e-10	14.2094394621249	2.39197664226783	0.000143416179945156	0.0214829082833885	0.983152606846685	1	-10.3595058546773
HAVANA	transcript	ENSG00000090971.4	protein_coding	NAT14	2	ENST00000587400.1	protein_coding	NAT14-004	0.0952787806087252	-0.0175417346620474	-0.410855382315148	0.681355410271123	0.774327714361644	-7.46202423417997	1.41563053295619	0.0172562106954199	2.33029106068442	0.034654773272527	0.133373451776193	-7.89413230604269
HAVANA	transcript	ENSG00000090971.4	protein_coding	NAT14	2	ENST00000588985.1	protein_coding	NAT14-005	0	0	0	1	1	-7.54634944069386	0	0	0	1	1	-10.3597524836655
HAVANA	transcript	ENSG00000179954.15	protein_coding	SSC5D	2	ENST00000594321.5	protein_coding	SSC5D-005	0.0204455752847294	0.0130727691874512	1.48694589152268	0.137662313061246	0.207054220798177	-6.44410449467139	0.0629480726992199	0.000378361939254988	0.363885045295378	0.721183092886043	0.943143936410501	-10.2893119985041
HAVANA	transcript	ENSG00000179954.15	protein_coding	SSC5D	2	ENST00000588254.1	retained_intron	SSC5D-002	0.0934897034837864	0.0469898560630854	6.41710271102758	3.23935879005205e-10	1.43041217911308e-09	12.2191070033833	0.0616846292951798	0.000758383079268134	1.41714435881555	0.177520710859659	0.40522233661627	-9.3544809886658
HAVANA	transcript	ENSG00000179954.15	protein_coding	SSC5D	2	ENST00000587166.5	protein_coding	SSC5D-003	0.0404315259100815	0.0291796717058538	2.89239262177721	0.003990609186947	0.00808919064953868	-3.401267419581	0.0581029720902699	0.00105375519258288	0.961995065962021	0.351785595278527	0.612426256604733	-9.88030970358912
HAVANA	transcript	ENSG00000179954.15	protein_coding	SSC5D	2	ENST00000389623.10	protein_coding	SSC5D-001	0.091498305625733	0.0760878124092805	7.19371830097551	2.33131628567525e-12	1.2785725292464e-11	17.0484129160834	0.239997272237393	0.00586432766758654	4.86412759934663	0.000225446854416053	0.00330252855298501	-2.85562875916238
HAVANA	transcript	ENSG00000179954.15	protein_coding	SSC5D	1	ENST00000589020.1	protein_coding	SSC5D-004	0.0553269542669987	-0.00693572023947769	-0.470186956915209	0.638427411191558	0.73760133038269	-7.4359167267042	0.0119802892235725	-0.000638948758590534	-1.21513517247792	0.243687033219189	0.494089771598107	-9.60824532128573
ENSEMBL	transcript	ENSG00000187550.8	protein_coding	SBK2	3	ENST00000344158.4	protein_coding	SBK2-201	0.000439537322554001	-3.44483895706873e-05	-0.0677115889792003	0.946042416378458	0.977254791593317	-7.54405869280262	0.0014944095331459	-7.97018417677814e-05	-0.899151871839937	0.383227700693982	0.646838228368857	-9.93929479684819
HAVANA	transcript	ENSG00000187550.8	protein_coding	SBK2	2	ENST00000413299.5	protein_coding	SBK2-001	0.000273009125364056	-0.000321589530194361	-0.497165100687606	0.619292175572212	0.720916617095736	-7.42288370524938	0	0	0	1	1	-10.3597524836655
HAVANA	transcript	ENSG00000231274.5	protein_coding	SBK3	2	ENST00000612221.1	protein_coding	SBK3-001	0.000492225405970703	0.000574797464175759	1.10442568057725	0.269942168363376	0.369499684126297	-6.93766360035178	0.00306171322393006	-6.99820165469728e-05	-0.462137303450689	0.650825302562781	0.88614829489676	-10.2464510884672
HAVANA	transcript	ENSG00000231274.5	protein_coding	SBK3	1	ENST00000592464.1	protein_coding	SBK3-003	0.000511100427450356	-0.00018010265749339	-0.264387119758482	0.791591080387293	0.863698600568319	-7.51142710370204	0	0	0	1	1	-10.3597524836655
HAVANA	transcript	ENSG00000218891.4	protein_coding	ZNF579	2	ENST00000325421.6	protein_coding	ZNF579-001	0.248928349138488	0.131358982157378	7.67611751694242	8.736952222681e-14	5.54673072431973e-13	20.2728580466602	0.645407486615849	0.00945938794980511	6.38360218468433	1.4262327428506e-05	0.00050733676222152	0.0166010790952491
HAVANA	transcript	ENSG00000218891.4	protein_coding	ZNF579	2	ENST00000592239.1	protein_coding	ZNF579-002	0.069202295028898	0.0204854486919631	1.99038737985383	0.0470947924014925	0.0790458220527392	-5.5748300474121	0.217090813666242	0.00337697117205287	1.49576770863463	0.156111024967551	0.371859629566405	-9.24768833536106
HAVANA	transcript	ENSG00000179943.7	protein_coding	FIZ1	2	ENST00000221665.4	protein_coding	FIZ1-001	0.50228636044676	0.312651698050632	11.2455944819741	2.67254900176907e-26	6.37664339931988e-25	48.7371633085792	1.1958122073003	0.00772260195584702	3.48592059415094	0.00345878063495383	0.024306431025408	-5.64034687353538
HAVANA	transcript	ENSG00000179943.7	protein_coding	FIZ1	2	ENST00000590714.1	protein_coding	FIZ1-002	0.219031847458621	0.069162585345754	6.69836173953409	5.71212514280986e-11	2.72488025159252e-10	13.9151441780963	0.690117602967128	0.00285068534242914	2.64959488729265	0.0185811056381273	0.0851307012395331	-7.29892702456035
HAVANA	transcript	ENSG00000179943.7	protein_coding	FIZ1	2	ENST00000592585.1	protein_coding	FIZ1-003	0.0152680121646223	0.0143222622511166	2.89921211578619	0.00390625698404813	0.00792884032974899	-3.38186177553219	0.0226372707322336	-0.00035670768042992	-0.476116446241821	0.641069612737694	0.87832908517501	-10.2395465121378
HAVANA	transcript	ENSG00000179943.7	protein_coding	FIZ1	1	ENST00000587678.1	protein_coding	FIZ1-006	0.184391377637134	0.0574710603664947	2.90937205971802	0.00378359583622176	0.00769457412934405	-3.35286857161467	0.119982855122821	-0.000642058966568552	-0.396827814003243	0.697260525038043	0.92381600147201	-10.2760522274474
HAVANA	transcript	ENSG00000179943.7	protein_coding	FIZ1	2	ENST00000587414.1	protein_coding	FIZ1-004	0.451473199147118	0.240225398784856	7.2849870459546	1.268312297574e-12	7.1443446537677e-12	17.6455840953708	0.777770434695179	-0.00365517811573134	-1.04218428665757	0.314353314694977	0.570845826431526	-9.79998299027732
HAVANA	transcript	ENSG00000171443.6	protein_coding	ZNF524	2	ENST00000589521.1	protein_coding	ZNF524-003	0.0308809797633382	-0.00681526109590434	-0.58493673427657	0.558855334403376	0.666482808716906	-7.37545755629361	0.101874124242539	0.00110996402011057	0.634099227539426	0.535869718653721	0.797535956245262	-10.1477993658741
HAVANA	transcript	ENSG00000171443.6	protein_coding	ZNF524	2	ENST00000301073.3	protein_coding	ZNF524-001	0.322856212556428	0.115086511742453	2.89732063512122	0.00392948893884182	0.00797352437988811	-3.38724862597578	1.01110302982305	-0.00275688225607063	-0.761492443892887	0.458542200053756	0.725014791604566	-10.0558930578052
HAVANA	transcript	ENSG00000171443.6	protein_coding	ZNF524	2	ENST00000591046.1	protein_coding	ZNF524-002	0.589020334867051	0.263792529120437	7.16611531596723	2.79929257470605e-12	1.52243261106373e-11	16.8690085736274	0.870153149042434	0.00849844162882194	2.62142467216721	0.0196444358672854	0.0886923094738516	-7.35261697686646
HAVANA	transcript	ENSG00000261221.3	protein_coding	ZNF865	2	ENST00000568956.1	protein_coding	ZNF865-001	0.25490981112965	0.195527930208886	8.38608350169357	5.20826425185945e-16	4.13708456573702e-15	25.3141061826025	0.866826616034371	0.0169469701401111	8.99121724354662	2.55364404623503e-07	4.82806103995835e-05	4.25190875570238
ENSEMBL	transcript	ENSG00000261221.3	protein_coding	ZNF865	3	ENST00000630143.1	protein_coding	ZNF865-201	0	0	0	1	1	-7.54634944069386	0	0	0	1	1	-10.3597524836655
HAVANA	transcript	ENSG00000276488.1	antisense	CTD-2537I9.18	2	ENST00000614815.1	antisense	CTD-2537I9.18-001	0.165749347507568	0.111012411827439	6.31694193790508	5.9234649820292e-10	2.54967156942799e-09	11.6299760477063	0.780207104038912	0.0122698649518599	3.87916644830614	0.0015648614644781	0.0135066679713146	-4.84007705525931
HAVANA	transcript	ENSG00000179922.5	protein_coding	ZNF784	2	ENST00000325351.4	protein_coding	ZNF784-001	0.424031006134678	0.0733267483835497	3.59781830807863	0.000352971363274836	0.000822307740263071	-1.16181680705601	0.821566589232306	0.00752167086386157	3.7090330034271	0.00220385886460716	0.0173830628296471	-5.1866492223222
HAVANA	transcript	ENSG00000179922.5	protein_coding	ZNF784	2	ENST00000591479.1	protein_coding	ZNF784-002	0.0132673317562922	0.0071583948140227	1.36550641757875	0.172710747772192	0.25223596630041	-6.61647072283676	0.027450737719241	0.000343390041213981	0.710781843215534	0.488470093583539	0.75390559291118	-10.0943554217605
HAVANA	transcript	ENSG00000213015.8	protein_coding	ZNF580	2	ENST00000592881.1	protein_coding	ZNF580-004	1.05636490827292	0.26198176335046	5.87151018926463	7.89909403197402e-09	3.02885464269552e-08	9.10648155349014	1.08143024464761	0.0135269602459666	5.24274291412609	0.000110115981808425	0.00198664653211489	-2.11405100766756
HAVANA	transcript	ENSG00000213015.8	protein_coding	ZNF580	2	ENST00000325333.9	protein_coding	ZNF580-001	0.0786057631776943	0.0873207368459061	4.60548530216328	5.23261777671931e-06	1.49654209251527e-05	2.83097016677754	0.27841993424781	0.0090276279985393	4.11263333524272	0.000980911875654253	0.00957282317255925	-4.36503573928411
HAVANA	transcript	ENSG00000213015.8	protein_coding	ZNF580	2	ENST00000590190.1	protein_coding	ZNF580-005	0.00787651232244714	0.0068465675500526	1.21370590094651	0.225435685299205	0.317213671007643	-6.81143538271603	0	0	0	1	1	-10.3597524836655
HAVANA	transcript	ENSG00000213015.8	protein_coding	ZNF580	2	ENST00000543039.2	protein_coding	ZNF580-002	0.826057261053787	0.298507940794629	9.14224113201912	1.55710456353056e-18	1.60606199134059e-17	31.0474023243837	1.08799477244079	0.00712150498765751	2.70547986766612	0.0166338006505163	0.0783256354048978	-7.19183162228194
HAVANA	transcript	ENSG00000213015.8	protein_coding	ZNF580	2	ENST00000592461.5	protein_coding	ZNF580-003	0.00533087234812106	-0.00921674088810612	-2.55229488125596	0.0109991432048173	0.0207994698034129	-4.31279257590037	0	0	0	1	1	-10.3597524836655
ENSEMBL	transcript	ENSG00000213015.8	protein_coding	ZNF580	3	ENST00000545125.1	protein_coding	ZNF580-201	0.0709238380439588	0.0297244915698036	1.10981958919127	0.267612699681849	0.36684533604164	-6.93171093545421	1.08598918020269	0.0146521097418989	3.28642367332157	0.00517843973331085	0.032943919435589	-6.04387196969789
HAVANA	transcript	ENSG00000171425.9	protein_coding	ZNF581	2	ENST00000587252.5	protein_coding	ZNF581-002	0.513124945260047	0.2414129449009	8.52640875518455	1.81961137792545e-16	1.51618587426053e-15	26.3504897584972	0.724971035591005	0.00906213637738191	2.42435881250287	0.0288953974435137	0.116988274346317	-7.72205235381205
HAVANA	transcript	ENSG00000171425.9	protein_coding	ZNF581	2	ENST00000585995.1	protein_coding	ZNF581-004	0.00616278566833014	-0.000827567132172267	-0.103497242783521	0.917610027089765	0.956948506157836	-7.54099756319128	0	0	0	1	1	-10.3597524836655
HAVANA	transcript	ENSG00000171425.9	protein_coding	ZNF581	2	ENST00000270451.5	protein_coding	ZNF581-001	0.13659950033623	0.108284163611485	5.44388135224791	8.19985103858494e-08	2.83181086534616e-07	6.83552283050101	0.444121826933974	0.00437099213348602	1.34797234957867	0.198303554806821	0.436380226725915	-9.44480820128577
HAVANA	transcript	ENSG00000171425.9	protein_coding	ZNF581	2	ENST00000588537.1	protein_coding	ZNF581-003	0.0620678823853935	0.0319716198268355	1.66608944593251	0.0963247955785805	0.15086788545579	-6.1632980274362	0.301039363305151	-0.00474596967649702	-0.987824419909268	0.339400061720566	0.598980059765951	-9.85504834535451
HAVANA	transcript	ENSG00000173581.7	protein_coding	CCDC106	2	ENST00000592996.5	protein_coding	CCDC106-009	0.612269949487077	0.24566069932658	5.01081056826603	7.54396573992172e-07	2.35955981533117e-06	4.69159605290979	0.434190859784574	1.11094270726842e-06	0.000143859578180068	0.999887172719606	1	-10.3597524726058
HAVANA	transcript	ENSG00000173581.7	protein_coding	CCDC106	2	ENST00000593069.1	protein_coding	CCDC106-006	0.0416387839476211	0.00884213989029185	0.798719583233705	0.424833996729685	0.537134677987655	-7.2278101502581	0.0808698905463149	-0.000727625409321633	-0.537864559766562	0.598811101514384	0.855379736027418	-10.2066706491761
HAVANA	transcript	ENSG00000173581.7	protein_coding	CCDC106	2	ENST00000308964.7	protein_coding	CCDC106-001	0.316421728154501	0.0271278178477904	0.783363711597256	0.433786162160251	0.546203310871464	-7.23993314418136	1.00627049123758	0.012183335070724	2.4657413299725	0.0266606557873374	0.110422353772972	-7.6454293497355
HAVANA	transcript	ENSG00000173581.7	protein_coding	CCDC106	2	ENST00000587213.5	protein_coding	CCDC106-007	0.00635473318306122	-0.00253559349987622	-0.481403862022969	0.630441075516511	0.730686443832675	-7.43058609694938	0.10412445413679	0.00381422010009454	1.9575614019438	0.0697678766517472	0.220696986323707	-8.54219698837732
HAVANA	transcript	ENSG00000173581.7	protein_coding	CCDC106	2	ENST00000586790.5	protein_coding	CCDC106-002	0.289991916315158	0.0871922288085794	3.95054540840901	8.92395453983923e-05	0.000223178960609182	0.131278337533441	1.30192211214169	0.00217616716450477	0.662356211493955	0.518109291999718	0.781314364799219	-10.1287726371669
HAVANA	transcript	ENSG00000173581.7	protein_coding	CCDC106	2	ENST00000591578.5	protein_coding	CCDC106-003	0.215855042494765	0.107805223751502	3.70911580871915	0.000231397634588672	0.000551755684344216	-0.76613526496133	1.0090290297019	-0.00295900474142231	-0.349908916697928	0.731426052966446	0.951196760733365	-10.29459685824
HAVANA	transcript	ENSG00000173581.7	protein_coding	CCDC106	2	ENST00000588740.5	protein_coding	CCDC106-004	0.501939035121035	0.0217536683900131	0.503904353419706	0.614551563005498	0.716757289114417	-7.41951463491995	2.05335587294354	0.0150820175628666	1.920969981284	0.0745725606439959	0.231365153088293	-8.60244740476324
HAVANA	transcript	ENSG00000173581.7	protein_coding	CCDC106	2	ENST00000586864.1	retained_intron	CCDC106-005	0.092065401506313	0.0325284141699264	3.05893498258019	0.00234095615170885	0.00490190643452668	-2.91474098367915	0.281389203051454	0.00448889223594385	2.62614484182369	0.019462261983884	0.0880722389271859	-7.34363493896151
HAVANA	transcript	ENSG00000173581.7	protein_coding	CCDC106	2	ENST00000591241.1	protein_coding	CCDC106-008	0.0136072631270191	0.00813769108098968	1.11132881409754	0.266963399164274	0.366103448022114	-6.93004020268866	0.0503667002178355	0.00112075901241998	1.11008717058667	0.284991351530282	0.537039360652945	-9.72765192436235
HAVANA	transcript	ENSG00000063244.12	protein_coding	U2AF2	2	ENST00000450554.6	protein_coding	U2AF2-001	2.24556181444102	0.672327643746644	13.0183150532929	1.50074607708079e-33	8.22325126609753e-32	65.2956823400519	3.35335552593889	0.0104870895506815	5.90739040151017	3.27568553700878e-05	0.000874861696180269	-0.85253194374445
HAVANA	transcript	ENSG00000063244.12	protein_coding	U2AF2	2	ENST00000308924.8	protein_coding	U2AF2-002	0.462878747747262	0.232331518934606	7.25249675032879	1.57628798282835e-12	8.80217348259807e-12	17.4323023442891	1.344658946659	-0.000667480957354964	-0.215424130557201	0.83243059637375	1	-10.33499188753
HAVANA	transcript	ENSG00000063244.12	protein_coding	U2AF2	2	ENST00000588850.5	retained_intron	U2AF2-010	0.0819033938448383	0.0974955158211168	6.44508325395638	2.73301953951979e-10	1.2155980806163e-09	12.3850876076931	0.91756574165684	0.026630611793779	7.0079747460411	5.02611617325659e-06	0.000261264940154056	1.11044682581786
HAVANA	transcript	ENSG00000063244.12	protein_coding	U2AF2	2	ENST00000587196.2	nonsense_mediated_decay	U2AF2-003	0.290300066077476	0.298478829644791	10.4089083565674	4.3365394637895e-23	7.30772187687983e-22	41.4167466529627	0.465515200069176	0.00912959246787617	3.09056892844518	0.00769164269427536	0.044087739125735	-6.43652478615577
HAVANA	transcript	ENSG00000063244.12	protein_coding	U2AF2	2	ENST00000592867.1	retained_intron	U2AF2-005	0.164461459669721	0.169682874139833	7.42405792658904	4.95958063730511e-13	2.91621797542786e-12	18.5671723798673	0.588189386265708	0.00856098160312675	2.60152996376866	0.0204304881174474	0.0912342226856185	-7.39041075646728
HAVANA	transcript	ENSG00000063244.12	protein_coding	U2AF2	2	ENST00000592874.1	nonsense_mediated_decay	U2AF2-007	0.183481494804262	0.121440416481791	5.78279400901021	1.29897401106705e-08	4.86822201251531e-08	8.62298027479813	1.0313052612672	0.0133952521580866	4.02414923345999	0.0011703499284531	0.0108961220707074	-4.54491654683692
HAVANA	transcript	ENSG00000063244.12	protein_coding	U2AF2	2	ENST00000590551.1	protein_coding	U2AF2-008	1.36089058837244	1.15550556322385	15.6451768428035	3.66483644703179e-45	9.68927512761817e-43	91.8558004601986	2.1390426648738	-0.0131759694681227	-2.36945631339544	0.0321359872428293	0.12638602270375	-7.82285158909789
HAVANA	transcript	ENSG00000063244.12	protein_coding	U2AF2	2	ENST00000587275.1	retained_intron	U2AF2-009	0.601760752824838	0.295374314819767	7.72874895630526	6.04635142454618e-14	3.89880902420891e-13	20.6346894800229	0.756565458955275	0.00539831826291537	1.93793474856424	0.0723089669116539	0.226358100573128	-8.57459695769129
HAVANA	transcript	ENSG00000267523.1	antisense	CTD-2537I9.12	2	ENST00000589456.1	antisense	CTD-2537I9.12-001	0.00592089100969213	0.00140658280656057	0.534265510797733	0.59339640760125	0.697855547471618	-7.40377465649797	0.15460235971993	0.00751316552581555	3.02663420191952	0.00874913873394936	0.0485896162002642	-6.56367682180694
HAVANA	transcript	ENSG00000267523.1	antisense	CTD-2537I9.12	2	ENST00000585940.1	antisense	CTD-2537I9.12-002	0.000195167357043162	-5.06112244955076e-05	-0.113917640176555	0.909349019345411	0.951063787320835	-7.5398656412498	0.274678175525788	0.00591031193550538	1.91998611884527	0.0747057787411563	0.231668699413612	-8.60405811669984
HAVANA	transcript	ENSG00000267096.1	sense_intronic	CTD-2537I9.13	2	ENST00000592252.1	sense_intronic	CTD-2537I9.13-001	0.34824830044442	0.215287879896295	8.76315577613942	3.0001998068019e-17	2.70792707980404e-16	28.1278657076477	0.270288081564474	0.00379533794592429	1.86016438228216	0.0832198711775294	0.250124891953554	-8.70105694552777
HAVANA	transcript	ENSG00000063245.14	protein_coding	EPN1	2	ENST00000270460.10	protein_coding	EPN1-002	0.447693738556485	0.165171528305195	8.13671093571024	3.27090878023283e-15	2.39045641196241e-14	23.5044229774784	0.614923350706478	0.0105300394166732	10.2177340109394	5.05691510027626e-08	2.41806573068444e-05	5.96637483938931
HAVANA	transcript	ENSG00000063245.14	protein_coding	EPN1	2	ENST00000085079.11	protein_coding	EPN1-003	1.2063957874416	0.81851223924691	10.9763883284547	2.99247237986156e-25	6.36805643327098e-24	46.3439189898469	3.4981910219765	0.026643300542303	7.90930448950783	1.22184605807198e-06	0.000111955861006515	2.59892897299672
HAVANA	transcript	ENSG00000063245.14	protein_coding	EPN1	2	ENST00000411543.6	protein_coding	EPN1-001	0.556679154054372	0.545327454663953	11.6134007703682	9.33208935148719e-28	2.61173524437589e-26	52.0620748521775	1.48215418105437	0.0181815653344405	8.11903750397473	8.92297896297627e-07	9.41865739671753e-05	2.93041742571093
HAVANA	transcript	ENSG00000063245.14	protein_coding	EPN1	2	ENST00000591743.1	processed_transcript	EPN1-004	0.334967534581371	0.300226898876693	5.38029872371783	1.14674212796143e-07	3.9006706516448e-07	6.51082363935432	0.45717402636192	0.0150652172045662	2.19763075195084	0.0446359473987292	0.160152628086569	-8.13140520051538
HAVANA	transcript	ENSG00000063245.14	protein_coding	EPN1	2	ENST00000586194.1	retained_intron	EPN1-005	0.191913804866133	0.0729187717303537	3.74493769172661	0.000201532154157158	0.000483855501757829	-0.636355800536587	0.331357155781722	0.00612405640618492	3.5807088895465	0.00285557718709186	0.0210819812435632	-5.44780101536908
HAVANA	transcript	ENSG00000063245.14	protein_coding	EPN1	2	ENST00000589704.1	protein_coding	EPN1-007	0.179158769856781	0.0133587433046772	0.449565321168731	0.653219613766663	0.750208454584814	-7.44538917351504	0.184157327511408	0.00447280288599319	1.26360130043502	0.226266783586118	0.474921138532199	-9.55018410242404
HAVANA	transcript	ENSG00000063245.14	protein_coding	EPN1	2	ENST00000587937.1	processed_transcript	EPN1-008	0.00446002361052454	-0.00489101722286932	-1.02236690370974	0.307103944827818	0.411630262248471	-7.02466248604165	0.0248030197247658	0.00170077849541251	1.62561732238299	0.125513000378989	0.326762104409075	-9.06221898806521
HAVANA	transcript	ENSG00000267117.1	antisense	AC010525.4	2	ENST00000585559.1	antisense	AC010525.4-001	0.443820915540643	0.221362127237758	7.43686224517148	4.54571799928696e-13	2.68395477109688e-12	18.6527255867417	0.384558379977523	0.00698882571055745	2.35145269641633	0.0332715559768871	0.129629661694753	-7.85568441240262
HAVANA	transcript	ENSG00000267689.1	processed_pseudogene	AC010525.5	2	ENST00000590920.1	processed_pseudogene	AC010525.5-001	0.000185683420094283	-0.000181635392756468	-0.264853348507292	0.791232087378429	0.863454165517859	-7.51130383747017	0.0986871754425946	0.00676712060177792	1.62813534790106	0.124974465417332	0.326762104409075	-9.05851516715583
HAVANA	transcript	ENSG00000268593.3	processed_pseudogene	CTD-2611O12.6	2	ENST00000597650.1	processed_pseudogene	CTD-2611O12.6-001	0.00385764089125213	-0.00817929549820535	-1.4067429097816	0.160127735929831	0.236141077216202	-6.55957376754298	0.109053215040766	0.00371140742125504	1.28344295277133	0.219424449582497	0.465766644648428	-9.52588837021096
HAVANA	transcript	ENSG00000185792.9	protein_coding	NLRP9	2	ENST00000332836.6	protein_coding	NLRP9-001	0.00096307768277715	0.00192796841956116	3.04366112085872	0.00246080270998805	0.00513638178706896	-2.96045458121705	0.0188179986800815	2.65057989036592e-05	0.082518577080805	0.935360109614845	1	-10.3561144508773
HAVANA	transcript	ENSG00000185792.9	protein_coding	NLRP9	2	ENST00000590200.1	protein_coding	NLRP9-002	0.00404373564283669	0.00323909370588227	3.39467506565026	0.00074198537460026	0.00166010755388193	-1.85446487124754	0.00107156999352933	7.34790852705825e-05	0.977755690783638	0.344190949974854	0.604219676775339	-9.86496545930706
ENSEMBL	transcript	ENSG00000222524.1	misc_RNA	RN7SKP109	3	ENST00000410592.1	misc_RNA	RN7SKP109-201	0.000777463091276329	-0.00130355964066884	-0.805450070476605	0.420944635198896	0.533140266856658	-7.22242264708524	0	0	0	1	1	-10.3597524836655
HAVANA	transcript	ENSG00000223638.3	protein_coding	RFPL4A	2	ENST00000434937.2	protein_coding	RFPL4A-001	0.00140186005677496	1.79016856012228e-05	0.0153593504990545	0.987751648093605	1	-7.54623157188643	0	0	0	1	1	-10.3597524836655
HAVANA	transcript	ENSG00000229292.1	protein_coding	RFPL4AL1	2	ENST00000341750.4	protein_coding	RFPL4AL1-001	0.0287524486840188	0.0196404971432044	3.90094719263559	0.000108981020588951	0.00027005088329657	-0.0574297120075444	0	0	0	1	1	-10.3597524836655
HAVANA	transcript	ENSG00000255238.1	processed_pseudogene	RFPL4AP1	2	ENST00000530883.1	processed_pseudogene	RFPL4AP1-001	0.010839426747064	-0.00140243449565966	-0.40915531612305	0.68260169458972	0.775394157646536	-7.46272052645509	0.0300475483487312	0.000393717194327014	0.852104921734383	0.407978483720277	0.673324741735298	-9.98111668778961
HAVANA	transcript	ENSG00000179873.14	protein_coding	NLRP11	2	ENST00000589824.6	protein_coding	NLRP11-005	0.00364842595291414	0.0073020436069442	2.25535240288934	0.0245447797186192	0.0436285996974665	-5.01783064030307	0	0	0	1	1	-10.3597524836655
HAVANA	transcript	ENSG00000179873.14	protein_coding	NLRP11	2	ENST00000592953.5	protein_coding	NLRP11-004	0.142401918072788	0.0197826984544455	1.88387594622529	0.0601644228375401	0.0987894653138799	-5.77945810295289	0.00321047417474616	3.57262329843495e-05	0.349424362448505	0.731782142937346	0.951470284688131	-10.294776436227
HAVANA	transcript	ENSG00000179873.14	protein_coding	NLRP11	2	ENST00000589093.5	protein_coding	NLRP11-001	8.41333779548739e-05	3.30986580123397e-05	0.092317024189468	0.926483308823485	0.963352361945097	-7.54209136717773	0	0	0	1	1	-10.3597524836655
HAVANA	transcript	ENSG00000179873.14	protein_coding	NLRP11	2	ENST00000590409.5	nonsense_mediated_decay	NLRP11-002	0.0151943110690317	0.0147342117308463	3.99078011354234	7.57658242842829e-05	0.000191046505837389	0.286005016575896	0	0	0	1	1	-10.3597524836655
HAVANA	transcript	ENSG00000179873.14	protein_coding	NLRP11	2	ENST00000593244.5	nonsense_mediated_decay	NLRP11-003	0.0137209186645182	0.00409118973630503	2.16339859506447	0.0309857755207303	0.0540053747481632	-5.21886506677635	0.000551234117238166	-2.93991529193688e-05	-0.45423492323104	0.656369740789384	0.890546259859134	-10.2502658354517
HAVANA	transcript	ENSG00000179873.14	protein_coding	NLRP11	2	ENST00000593208.1	protein_coding	NLRP11-006	0	0	0	1	1	-7.54634944069386	0	0	0	1	1	-10.3597524836655
HAVANA	transcript	ENSG00000160505.15	protein_coding	NLRP4	2	ENST00000301295.10	protein_coding	NLRP4-001	3.48132877793351e-05	-3.40543339611737e-05	-0.14445354702064	0.885200809503096	0.933576775442632	-7.53592385212392	0	0	0	1	1	-10.3597524836655
HAVANA	transcript	ENSG00000160505.15	protein_coding	NLRP4	2	ENST00000587464.1	protein_coding	NLRP4-004	0.000844675943618421	0.000374574571325893	0.42130876661431	0.673711514627186	0.767763946478791	-7.4576794547678	0	0	0	1	1	-10.3597524836655
HAVANA	transcript	ENSG00000160505.15	protein_coding	NLRP4	2	ENST00000587891.5	protein_coding	NLRP4-002	0.0333768639158176	0.00110318373936297	0.149344499556153	0.881342298575838	0.930708442599213	-7.53520593095999	0.0128441491088527	-0.000141422836292419	-0.689197167118991	0.501555047468316	0.765827474443113	-10.1099771136251
HAVANA	transcript	ENSG00000160505.15	protein_coding	NLRP4	1	ENST00000589437.1	protein_coding	NLRP4-003	0.0058821604049201	0.00516704296818301	1.98230263958654	0.0479948827115347	0.0804218879664977	-5.59075086381202	0.0136330475227731	0.00040026836409178	1.55002715329872	0.142633183644946	0.349886703490877	-9.17152868736368
HAVANA	transcript	ENSG00000173572.11	protein_coding	NLRP13	2	ENST00000588751.5	protein_coding	NLRP13-003	0	0	0	1	1	-7.54634944069386	0	0	0	1	1	-10.3597524836655
HAVANA	transcript	ENSG00000173572.11	protein_coding	NLRP13	2	ENST00000342929.3	protein_coding	NLRP13-001	3.267046209108e-05	-8.04609588861426e-05	-0.382996626979832	0.701885784612836	0.79169608368327	-7.47307052690218	0	0	0	1	1	-10.3597524836655
HAVANA	transcript	ENSG00000179709.8	protein_coding	NLRP8	2	ENST00000291971.7	protein_coding	NLRP8-001	0.0365759441641062	0.00785379158825785	2.74833644314403	0.00620738222703034	0.0122177264201816	-3.80085408321314	0.00868400989663003	0.000171783191890722	1.06451276711081	0.304463662006189	0.55961443229571	-9.77662843481601
HAVANA	transcript	ENSG00000179709.8	protein_coding	NLRP8	2	ENST00000590542.1	protein_coding	NLRP8-002	0	0	0	1	1	-7.54634944069386	0	0	0	1	1	-10.3597524836655
ENSEMBL	transcript	ENSG00000171487.14	protein_coding	NLRP5	3	ENST00000621651.4	protein_coding	NLRP5-201	0.000100101775302734	0.000110714050489711	0.493463954489408	0.621902472672493	0.723209535385413	-7.42471469527775	0.00135113633172837	4.27875100478487e-05	0.57850127722178	0.571782284563859	0.830994935116528	-10.1829369079398
HAVANA	transcript	ENSG00000171487.14	protein_coding	NLRP5	2	ENST00000390649.7	protein_coding	NLRP5-001	3.89342468811058e-05	3.16459596400582e-05	0.154559549731737	0.877231216350002	0.927676875456844	-7.53441410805524	0	0	0	1	1	-10.3597524836655
HAVANA	transcript	ENSG00000171487.14	protein_coding	NLRP5	2	ENST00000597673.1	nonsense_mediated_decay	NLRP5-002	0.00963587218431833	0.0106593622319848	2.41505402966233	0.016092311093787	0.0296006424263887	-4.64922127941187	0	0	0	1	1	-10.3597524836655
HAVANA	transcript	ENSG00000267522.1	lincRNA	CTD-2621I17.6	2	ENST00000587218.1	lincRNA	CTD-2621I17.6-001	0.399217484088801	0.203823665480157	10.0195026212945	1.19813798407057e-21	1.72525897459943e-20	38.1329891721496	0.249002755147116	0.00110790478706157	1.05442101297533	0.308904864471141	0.564687346391236	-9.78723654798676
HAVANA	transcript	ENSG00000142409.5	protein_coding	ZNF787	2	ENST00000610935.1	protein_coding	ZNF787-001	0.908259854893016	0.269133803241989	6.02252814613025	3.33938773186337e-09	1.33089055828233e-08	9.94422086268904	1.67910431716974	0.0086327757694444	3.06371731259572	0.00811945629190522	0.0459301317476611	-6.48999669073228
HAVANA	transcript	ENSG00000142409.5	protein_coding	ZNF787	2	ENST00000586787.1	protein_coding	ZNF787-003	0.124806938754857	0.15450939016739	7.19980224635598	2.23902244779979e-12	1.22998151961994e-11	17.0880304970536	0.302621828917775	0.00562967699375502	1.75508358777628	0.100293829106838	0.283985862372454	-8.86678655340996
HAVANA	transcript	ENSG00000142409.5	protein_coding	ZNF787	2	ENST00000587279.1	protein_coding	ZNF787-002	0.141653497291474	0.113517165784492	8.37173877454012	5.79523663488548e-16	4.58239622462518e-15	25.2088887648875	0.383972014918368	0.00794710182797317	6.3279152078874	1.56933393250587e-05	0.000539700313434154	-0.0834843286675753
ENSEMBL	transcript	ENSG00000223060.1	misc_RNA	Y_RNA	3	ENST00000411128.1	misc_RNA	Y_RNA.623-201	0.00584631316679466	-0.0106072615599202	-1.01287975192396	0.311609742689508	0.416711447342225	-7.03428970883581	1.82178176581774	0.0283162134608341	1.5937189394381	0.132509848698295	0.333586471570309	-9.10879318900662
HAVANA	transcript	ENSG00000279959.1	TEC	CTD-2621I17.8	2	ENST00000623363.1	TEC	CTD-2621I17.8-001	0.0967031585999817	0.072716886681909	3.09501928818891	0.00207880752517664	0.00438381544621795	-2.80586824163676	0.184233183305524	-0.00403919541326168	-1.11998950645897	0.280886127834484	0.532198165258933	-9.71678085374118
HAVANA	transcript	ENSG00000167685.14	protein_coding	ZNF444	2	ENST00000587467.5	protein_coding	ZNF444-009	0.0122982168228047	-0.00557754594153235	-1.06184696225248	0.288820130557161	0.391077993344001	-6.9836398237434	0.0245904402711995	0.00078826142007819	1.00128378065134	0.333070006173879	0.591751586136646	-9.84165309239729
HAVANA	transcript	ENSG00000167685.14	protein_coding	ZNF444	2	ENST00000588358.5	protein_coding	ZNF444-003	0.0821935386112885	0.0640131348790705	5.45234935349594	7.83970501033684e-08	2.71253738123181e-07	6.87902214878666	0.139325826568072	0.00113678785852282	0.892358915884062	0.386737403715384	0.650655813350941	-9.9454579662987
HAVANA	transcript	ENSG00000167685.14	protein_coding	ZNF444	2	ENST00000337080.7	protein_coding	ZNF444-001	0.160619997134105	0.0835739100348058	3.49260851787846	0.000520946587028325	0.00118876569005471	-1.52532866570153	0.860256497198774	0.00914369743974035	2.17565670991788	0.0465284675551598	0.164956372551921	-8.17004697081278
HAVANA	transcript	ENSG00000167685.14	protein_coding	ZNF444	2	ENST00000587195.5	processed_transcript	ZNF444-012	0.00812699329916396	-0.00716268167444627	-1.77681264637138	0.0762097822395554	0.12233296999856	-5.97396397805884	0.0289026082801315	-6.32479820927169e-05	-0.0558591656668718	0.956214686674063	1	-10.358085209039
HAVANA	transcript	ENSG00000167685.14	protein_coding	ZNF444	2	ENST00000586123.5	protein_coding	ZNF444-004	0.402104430806414	0.161432996702104	6.1402565009302	1.68584136348507e-09	6.92549470409217e-09	10.610027459165	0.507891942932147	0.00389791564217358	1.06519423635006	0.30416545678278	0.559286112770478	-9.77590897997617
HAVANA	transcript	ENSG00000167685.14	protein_coding	ZNF444	2	ENST00000587664.5	processed_transcript	ZNF444-005	0.00182096877214748	0.000110910589325757	0.0337439434403166	0.973094865284897	0.996158263311452	-7.54578052952343	0	0	0	1	1	-10.3597524836655
HAVANA	transcript	ENSG00000167685.14	protein_coding	ZNF444	2	ENST00000592949.5	protein_coding	ZNF444-013	0.610033383985603	0.374181951701226	11.5977102278644	1.07813488646655e-27	2.99514440429523e-26	51.9189711411762	0.981932709045092	0.00952902036528869	1.98190204151342	0.0667290800546287	0.213616137212509	-8.50175171738641
HAVANA	transcript	ENSG00000167685.14	protein_coding	ZNF444	2	ENST00000593100.5	protein_coding	ZNF444-010	0.203448168004796	0.115150800781652	4.9049126130906	1.26791678517661e-06	3.87309371369405e-06	4.19171268192145	0.0612639695232185	0.000281479491044859	0.233542993951069	0.818597322529929	1	-10.3306597258141
HAVANA	transcript	ENSG00000167685.14	protein_coding	ZNF444	2	ENST00000588203.1	protein_coding	ZNF444-007	0.557838426599296	0.281653920090414	8.57261347735394	1.28352045607518e-16	1.08499953244899e-15	26.6945427312445	0.388879533809703	0.00438183753342929	1.72572977176127	0.105585743458469	0.294316214574507	-8.91197096158283
HAVANA	transcript	ENSG00000167685.14	protein_coding	ZNF444	2	ENST00000591564.1	protein_coding	ZNF444-006	0.327576266992328	0.131216881178759	4.87910784585399	1.43689619999355e-06	4.36389381324243e-06	4.07137065810027	0.373411808154707	0.00582636935880664	2.03803546702534	0.0601752667876142	0.19839563726701	-8.40739595799955
HAVANA	transcript	ENSG00000167685.14	protein_coding	ZNF444	2	ENST00000587236.1	retained_intron	ZNF444-002	0.528787647565641	0.207339507810793	7.62452495850786	1.25102989301365e-13	7.82318817444417e-13	19.9200601533266	0.834471824855031	0.0136381701891793	7.48222155364696	2.35705066623353e-06	0.000162575252378365	1.90674836618611
HAVANA	transcript	ENSG00000167685.14	protein_coding	ZNF444	2	ENST00000592171.1	processed_transcript	ZNF444-008	0.0794722425917998	0.0503548854303835	2.6523522595321	0.0082484990676402	0.0159248207320941	-4.05610430871731	0.0251570162982167	-0.000399730976832508	-0.460074512371993	0.652270548217357	0.887245848399194	-10.24745303186
HAVANA	transcript	ENSG00000279794.1	TEC	CTD-2621I17.3	2	ENST00000623020.1	TEC	CTD-2621I17.3-001	0.543533384796794	0.339763621622128	9.87115569322978	4.15239476189562e-21	5.64685442877986e-20	36.9037946753039	0.809271524842632	0.0153827797287303	4.22986342841029	0.00077704150072232	0.008078780476283	-4.12717929886974
HAVANA	transcript	ENSG00000197487.8	protein_coding	GALP	2	ENST00000357330.6	protein_coding	GALP-001	0.000540735784921644	-6.65895349742591e-05	-0.089385640964446	0.928811391751004	0.96511408244838	-7.54235748867746	0	0	0	1	1	-10.3597524836655
ENSEMBL	transcript	ENSG00000197487.8	protein_coding	GALP	3	ENST00000440823.1	protein_coding	GALP-201	0.00355352686967324	0.00521813215999379	3.0912915298875	0.00210458103817034	0.00443464403299658	-2.817172461318	0	0	0	1	1	-10.3597524836655
HAVANA	transcript	ENSG00000197487.8	protein_coding	GALP	2	ENST00000590002.1	protein_coding	GALP-002	0	0	0	1	1	-7.54634944069386	0	0	0	1	1	-10.3597524836655
HAVANA	transcript	ENSG00000197213.9	protein_coding	ZSCAN5B	2	ENST00000586855.6	protein_coding	ZSCAN5B-001	0.0213870923547094	0.00866946597700891	2.15181720609238	0.0318921101677075	0.0554428682176726	-5.24360292330611	0.0127788052948204	-0.000390466331522334	-1.30250220336184	0.213007544889811	0.456892127018824	-9.50226721750174
ENSEMBL	transcript	ENSG00000197213.9	protein_coding	ZSCAN5B	3	ENST00000358992.3	protein_coding	ZSCAN5B-201	0.00946698288360423	0.00721126641028942	2.55978105597425	0.010768100819635	0.0203947721548022	-4.29392000210766	0.0420716539708344	0.000203543373600949	0.300032080401735	0.768401313801676	0.980133239067859	-10.3117947438566
HAVANA	transcript	ENSG00000197213.9	protein_coding	ZSCAN5B	2	ENST00000589938.5	protein_coding	ZSCAN5B-002	0.00243275285980249	-0.00134438124712881	-0.475027703412443	0.634975609232672	0.734645990131445	-7.43363165051165	0.0228950512820755	0.00156994637362803	1.62515195936591	0.125612746977662	0.326762104409075	-9.06290306668093
HAVANA	transcript	ENSG00000197213.9	protein_coding	ZSCAN5B	2	ENST00000587032.2	protein_coding	ZSCAN5B-003	0.00724771779617282	-0.00338415475908531	-0.925470384964495	0.355169789556222	0.464500094012365	-7.11878271062187	0.0106874579130079	8.14282507657741e-05	0.165296457172493	0.870987912425363	1	-10.3451648772286
HAVANA	transcript	ENSG00000204532.6	protein_coding	ZSCAN5CP	2	ENST00000534327.5	protein_coding	ZSCAN5CP-001	7.33200390002526e-05	-2.77818907343832e-05	-0.115176117550747	0.90835197970686	0.950309409046713	-7.53972159549041	0.00201807037171049	-6.99688449495453e-05	-0.794276294843781	0.439812252348161	0.706182988889899	-10.0297264897633
ENSEMBL	transcript	ENSG00000204532.6	protein_coding	ZSCAN5CP	3	ENST00000376267.1	protein_coding	ZSCAN5CP-201	0.000248348427641418	-0.000207135201513935	-0.6102677460177	0.541963002907822	0.651021080805516	-7.36034160330774	0.00221362016121801	-5.05970322564118e-05	-0.432114302863447	0.67200077489201	0.903102471220063	-10.2606037690933
HAVANA	transcript	ENSG00000242411.2	processed_pseudogene	CTD-2086L14.1	1	ENST00000474329.2	processed_pseudogene	CTD-2086L14.1-001	0.0106773238126217	0.00517902559130561	1.56862482605501	0.117370902832047	0.179743867800624	-6.3199916558095	0.0197308157496106	0.000854291894160261	1.3979122898744	0.183111370588178	0.413819647679535	-9.37994205236367
HAVANA	transcript	ENSG00000131848.9	protein_coding	ZSCAN5A	2	ENST00000391713.5	protein_coding	ZSCAN5A-002	0.177044808359009	0.0562745912817869	5.45479152409668	7.73872568312526e-08	2.6794863675076e-07	6.89157848888441	0.120990296682842	0.000214734811364856	0.236824487560392	0.816098508468831	1	-10.3298380056808
HAVANA	transcript	ENSG00000131848.9	protein_coding	ZSCAN5A	1	ENST00000592355.5	protein_coding	ZSCAN5A-001	0.111102509555093	0.0193288667344463	1.43999432823439	0.150497699637583	0.223770708257258	-6.51247153206353	0.457990394732638	-0.00203301455662141	-0.932331833091208	0.366395813680216	0.628585963792719	-9.90859229189548
HAVANA	transcript	ENSG00000131848.9	protein_coding	ZSCAN5A	2	ENST00000587340.5	protein_coding	ZSCAN5A-004	0.00936622744344381	0.00883112384202525	3.65126513151868	0.000288575707762044	0.000679597123726042	-0.973229880731333	0.00485046618057165	-0.000258691529630488	-1.17657631902203	0.258276618795112	0.50720633459171	-9.65311248040575
HAVANA	transcript	ENSG00000131848.9	protein_coding	ZSCAN5A	2	ENST00000587492.5	protein_coding	ZSCAN5A-005	0.0482374705177894	0.0256825553122011	2.7312557438503	0.00653334525235563	0.0128146226665958	-3.84692088252908	0.208030303998022	0.00877137750542204	3.69327975406102	0.00227500457480809	0.0178025474511474	-5.21872857005549
HAVANA	transcript	ENSG00000131848.9	protein_coding	ZSCAN5A	2	ENST00000593106.5	protein_coding	ZSCAN5A-019	0.0164230410567096	-0.0128847113130815	-1.81778227164264	0.0696984927580663	0.112832487415088	-5.90085889510545	0.0500092023289787	-0.00097416762355508	-0.692382585733583	0.499611161933355	0.763809274018137	-10.1077000421834
HAVANA	transcript	ENSG00000131848.9	protein_coding	ZSCAN5A	2	ENST00000592101.1	retained_intron	ZSCAN5A-003	0.045065971096625	-0.00464855315166816	-0.762217575883069	0.446291214967526	0.558629710936317	-7.25624313934028	0.185348771236898	0.00319984680699936	2.16829883298827	0.0471786630781446	0.166624994925289	-8.18294187914053
HAVANA	transcript	ENSG00000131848.9	protein_coding	ZSCAN5A	2	ENST00000592509.5	protein_coding	ZSCAN5A-008	0.0477255493944797	0.0134546496464159	1.50654665312238	0.132561307020014	0.200257457940658	-6.41492024308925	0.240447078953817	0.00180058813031841	0.97917718152115	0.343511697610432	0.603460119525851	-9.86357076775989
HAVANA	transcript	ENSG00000131848.9	protein_coding	ZSCAN5A	2	ENST00000588955.5	protein_coding	ZSCAN5A-009	0.0156618408754421	-0.00718946290814918	-0.791993515184934	0.428741763698955	0.54111069791831	-7.23314906816851	0.0414626918831306	-0.000902712382003803	-0.971735117928491	0.347078356394757	0.607231790214317	-9.87085282217931
HAVANA	transcript	ENSG00000131848.9	protein_coding	ZSCAN5A	2	ENST00000588442.5	protein_coding	ZSCAN5A-020	0.0697775932689848	0.00408776743508608	0.274397028889257	0.783893379623739	0.857820207936805	-7.508732873381	0.102274147317937	-0.00133149664598977	-0.874110910519934	0.396272585412685	0.661118153685098	-9.96180642608606
HAVANA	transcript	ENSG00000131848.9	protein_coding	ZSCAN5A	2	ENST00000592679.5	protein_coding	ZSCAN5A-010	0.344853607791106	0.0999004088095415	5.17643414126706	3.2875578471667e-07	1.06757682900363e-06	5.49271316058419	0.412646023049585	0.00197768002742418	1.15816134918101	0.265476622831545	0.514743533202217	-9.67411865687651
HAVANA	transcript	ENSG00000131848.9	protein_coding	ZSCAN5A	2	ENST00000590675.1	processed_transcript	ZSCAN5A-017	0.577852010944987	0.162900251692803	4.76358827034867	2.49869043478555e-06	7.39536471694572e-06	3.53972161433796	0.95336232742571	0.0100653875725431	2.56244724664263	0.0220637099315446	0.096617201710532	-7.4643471492418
HAVANA	transcript	ENSG00000131848.9	protein_coding	ZSCAN5A	2	ENST00000586031.1	processed_transcript	ZSCAN5A-011	0.627309169744965	0.180853837270443	5.49842738487066	6.13363033638115e-08	2.14509440441888e-07	7.11677061709357	0.642102085378815	0.00737381720011944	3.30963426661198	0.00494094507342616	0.031787240697597	-5.99707817363552
HAVANA	transcript	ENSG00000131848.9	protein_coding	ZSCAN5A	2	ENST00000591078.5	processed_transcript	ZSCAN5A-013	0.349163968607078	0.121841837018772	4.24400284416889	2.61966659629055e-05	6.9475100154195e-05	1.29341944494914	0.509024402520624	0.00495637737073331	1.37700053195259	0.189353120632266	0.423405216969392	-9.40732503379632
HAVANA	transcript	ENSG00000131848.9	protein_coding	ZSCAN5A	2	ENST00000589279.5	processed_transcript	ZSCAN5A-021	0.181613321307636	0.0484392295634204	1.80119853712771	0.0722767401678213	0.116599857801738	-5.93064860787296	0.198402784152274	0.00736816627802253	2.28666750692353	0.0376790198568831	0.141667919304236	-7.97288549459448
HAVANA	transcript	ENSG00000131848.9	protein_coding	ZSCAN5A	2	ENST00000585670.5	processed_transcript	ZSCAN5A-015	1.27284180044961	0.310004729217796	6.4916813261243	2.05654948368539e-10	9.26357412236162e-10	12.6628614177953	1.1796133086383	-0.00434306906883452	-1.20007510468973	0.249307490202663	0.498268386436007	-9.62591047857512
HAVANA	transcript	ENSG00000131848.9	protein_coding	ZSCAN5A	2	ENST00000587075.1	processed_transcript	ZSCAN5A-016	0.581129970133456	0.204591762501175	6.08431244813859	2.33594109383637e-09	9.45300145422582e-09	10.2922546630321	0.740866375257966	0.0123701574145406	4.9340173914691	0.000197250575678101	0.00300368283605076	-2.71761121666103
HAVANA	transcript	ENSG00000131848.9	protein_coding	ZSCAN5A	2	ENST00000587614.1	processed_transcript	ZSCAN5A-014	0.177398617802341	0.0633386472493627	3.50216777780292	0.000503043832933829	0.00115025113147465	-1.49272413345105	0.467081536720321	0.00279937865051666	1.15366673123535	0.267256964687418	0.51680799761052	-9.67920394828353
HAVANA	transcript	ENSG00000267908.2	unprocessed_pseudogene	ZSCAN5D	2	ENST00000600684.2	unprocessed_pseudogene	ZSCAN5D-001	0.000145012864591111	-0.000261343455300205	-0.909067904012151	0.363754274642185	0.473645863121008	-7.13379178763529	0.118756958812518	0.00432228502893788	3.42276080617649	0.00393017807137163	0.0267714931681843	-5.76839489115087
HAVANA	transcript	ENSG00000267710.6	protein_coding	AC006116.20	2	ENST00000593116.5	nonsense_mediated_decay	AC006116.20-006	0.0155671189100033	0.00445791311393692	0.668265396768811	0.504273984529658	0.615446481435919	-7.32332321329022	0.544539672392016	0.00250395394428139	0.480700515458827	0.637885261404749	0.876027237940445	-10.2372389220449
HAVANA	transcript	ENSG00000267710.6	protein_coding	AC006116.20	2	ENST00000637802.1	protein_coding	AC006116.20-009	0.00603679325170042	-0.00154139601644359	-0.405268257457972	0.685454477835483	0.77780714856711	-7.46430170041271	0	0	0	1	1	-10.3597524836655
HAVANA	transcript	ENSG00000267710.6	protein_coding	AC006116.20	2	ENST00000586573.5	processed_transcript	AC006116.20-008	0.017486043271429	0.000165615411655216	0.0233175822903381	0.981406292287754	1	-7.54607778420154	0.508217403722951	0.00596378072831533	1.89300415286775	0.0784438790973748	0.239938941828814	-8.64803835230097
HAVANA	transcript	ENSG00000267710.6	protein_coding	AC006116.20	2	ENST00000591188.2	processed_transcript	AC006116.20-003	0.00824232069161561	-0.00160515849855304	-0.396780027674084	0.691699755274766	0.78309476541977	-7.46770210212335	0.136838920426123	0.00133512598215082	0.783017551830257	0.446189265748923	0.712655712327427	-10.0388270326752
HAVANA	transcript	ENSG00000267710.6	protein_coding	AC006116.20	2	ENST00000588154.1	retained_intron	AC006116.20-007	0.0211037955578357	0.00853020902844086	1.15053311724257	0.250476837369285	0.346859132512315	-6.88584907121811	0.466184427764693	0.00270466668778457	1.11760274636685	0.281871529084948	0.53335357028239	-9.71940854381717
HAVANA	transcript	ENSG00000267710.6	protein_coding	AC006116.20	2	ENST00000591810.1	processed_transcript	AC006116.20-005	0.0225053750749859	0.00158949128850556	0.171522898117187	0.863882341205462	0.917819503833108	-7.53165054757746	0.503897031191722	0.00525133624792618	1.68194064060241	0.113934565643751	0.31010703689104	-8.97843521126059
HAVANA	transcript	ENSG00000267710.6	protein_coding	AC006116.20	2	ENST00000593151.2	retained_intron	AC006116.20-002	0.0160413156666241	0.000195411628974129	0.0354770774332912	0.971713548274636	0.995248098584678	-7.54572058874455	0.54445590139383	0.0104077436063528	1.94489120832073	0.0713988731388793	0.224285218307723	-8.56313503548315
HAVANA	transcript	ENSG00000267710.6	protein_coding	AC006116.20	2	ENST00000587247.1	nonsense_mediated_decay	AC006116.20-001	0.0243873989762827	0.00660189252485723	0.991098389731988	0.322119122287476	0.428411889938438	-7.05605445607935	0.431410957958464	0.00313218716270552	0.753941669417223	0.4629252964701	0.729529741075341	-10.0617756206893
HAVANA	transcript	ENSG00000267298.1	sense_intronic	AC006116.19	2	ENST00000591936.1	sense_intronic	AC006116.19-001	0.697226095305125	0.262768617960865	6.92493911221392	1.35219814667596e-11	6.87216960407566e-11	15.3254816815934	1.00313343725703	0.00598250012584658	1.88654313551668	0.0793636033213233	0.241870044999461	-8.65851402812693
HAVANA	transcript	ENSG00000267549.5	antisense	AC006116.17	2	ENST00000587004.5	antisense	AC006116.17-001	0.604036792866257	0.21938339197639	7.0558010537391	5.78333705249813e-12	3.04714525096861e-11	16.1576352904981	0.427434237224855	0.00788277115166976	3.03596010345626	0.00858639001940174	0.0479119782590398	-6.54516601965951
HAVANA	transcript	ENSG00000267549.5	antisense	AC006116.17	2	ENST00000587620.1	antisense	AC006116.17-003	0.194469955415703	0.0649058328441529	5.14237668754372	3.90706023721508e-07	1.25862198277777e-06	5.32606388967711	0.421733119018583	0.00267617623082258	2.75995011974824	0.0149268880004337	0.0723305465114877	-7.08674160791438
HAVANA	transcript	ENSG00000267549.5	antisense	AC006116.17	2	ENST00000587448.1	antisense	AC006116.17-002	0.000943301260486827	0.00286538618089076	1.68683364084987	0.0922619613704511	0.145162712360321	-6.12874221274977	0.0147793340973553	-0.000337813350796693	-0.501471586586133	0.623549658234417	0.87045663260003	-10.2265148250661
ENSEMBL	transcript	ENSG00000200646.1	misc_RNA	Y_RNA	3	ENST00000363776.1	misc_RNA	Y_RNA.173-201	0.00574582775598072	0.0159041889147889	1.70249554509464	0.0892869054781427	0.141018253016812	-6.10237246789382	0	0	0	1	1	-10.3597524836655
HAVANA	transcript	ENSG00000213014.3	processed_pseudogene	VN2R17P	2	ENST00000391712.3	processed_pseudogene	VN2R17P-001	0.0169265151681314	-0.00468922025539991	-1.36138467694472	0.174008142404127	0.25389069075392	-6.62206544081391	0.311752462314581	0.00443851726240472	2.50992845584449	0.0244567514887057	0.103938283694742	-7.56302969939301
HAVANA	transcript	ENSG00000266907.1	processed_pseudogene	AC006116.22	1	ENST00000587908.1	processed_pseudogene	AC006116.22-001	0.156634876461939	0.085707700735129	7.85749764851669	2.43757376031735e-14	1.63401622416469e-13	21.5279693871276	0.355356529013252	0.00479392577513491	5.90861202319563	3.26857493066352e-05	0.00087309263289323	-0.850264319454222
HAVANA	transcript	ENSG00000267145.1	processed_pseudogene	AC006116.14	2	ENST00000592968.1	processed_pseudogene	AC006116.14-001	0.349386398047559	0.129071369103414	4.09084183961997	5.01268351907674e-05	0.000128940710663035	0.67716983965206	0.529388168186121	0.00669755475042962	2.77602817067999	0.0144564558010664	0.0706590516314082	-7.05559581045174
HAVANA	transcript	ENSG00000266932.1	transcribed_processed_pseudogene	AC006116.13	1	ENST00000589958.1	transcribed_processed_pseudogene	AC006116.13-001	0.195391345453326	0.112747938865234	7.17239412707863	2.68532855503228e-12	1.46328766593645e-11	16.9097682188104	0.470703744023736	0.00898245091451672	6.69741379771522	8.38780624146038e-06	0.000361810250869564	0.572874249735653
HAVANA	transcript	ENSG00000267429.1	sense_intronic	AC006116.15	2	ENST00000593258.1	sense_intronic	AC006116.15-001	0.322390229655657	0.192487371964188	8.99879245363984	4.81919259794633e-18	4.7288703509435e-17	29.9321517812985	0.554215279007243	0.00563923677155402	2.69784695255523	0.016887622423466	0.0792151194808925	-7.20650334526646
HAVANA	transcript	ENSG00000267606.1	lincRNA	AC006116.21	2	ENST00000591630.1	lincRNA	AC006116.21-001	0.164362404944028	0.105448428659685	6.07242168217112	2.50283529402032e-09	1.00984258202926e-08	10.2250354760026	0.216160992963005	0.00218607070059394	1.3044759886777	0.212351647566664	0.455984662877542	-9.49980523948459
HAVANA	transcript	ENSG00000267606.1	lincRNA	AC006116.21	2	ENST00000586010.1	lincRNA	AC006116.21-002	0.555380372846482	0.217171614173055	4.69598426594347	3.43626972214825e-06	1.00226276808766e-05	3.23398435339509	0.647468992852621	0.0125943459055342	2.33778726610291	0.0341586956281424	0.13207231137663	-7.88053069456568
HAVANA	transcript	ENSG00000267606.1	lincRNA	AC006116.21	2	ENST00000591036.1	lincRNA	AC006116.21-003	0.458962777353945	0.123898802436064	4.64027730768405	4.45513046246692e-06	1.28378600232665e-05	2.98505695983264	0.261833257860796	-9.23748031015984e-05	-0.0404524534194626	0.968282888570915	1	-10.3588780433905
HAVANA	transcript	ENSG00000240225.10	transcribed_unprocessed_pseudogene	ZNF542P	2	ENST00000467807.5	processed_transcript	ZNF542P-002	0.196315715913797	-0.0750854046369114	-2.72006976944478	0.0067551015707812	0.0132194845770641	-3.8769385344574	0.038506006913646	5.92581302697355e-05	0.171529948195778	0.866172542646543	1	-10.3440450389395
HAVANA	transcript	ENSG00000240225.10	transcribed_unprocessed_pseudogene	ZNF542P	2	ENST00000462524.5	processed_transcript	ZNF542P-007	0.246965245952812	0.0652756986255544	2.07350303931468	0.038639305167663	0.0660410314666532	-5.40745954530191	0.220074002429756	-0.00326560156311261	-0.912904732239566	0.376188297838445	0.639236613274806	-9.9266891284382
HAVANA	transcript	ENSG00000240225.10	transcribed_unprocessed_pseudogene	ZNF542P	2	ENST00000589844.5	processed_transcript	ZNF542P-008	0.124077315489585	-0.0610933030630239	-2.94839572751811	0.00334441245757106	0.00685292847737328	-3.24059665404701	0.10979603528933	-0.00338603574525531	-1.86330579216629	0.0827519912742362	0.249143620474404	-8.6960098144075
HAVANA	transcript	ENSG00000240225.10	transcribed_unprocessed_pseudogene	ZNF542P	2	ENST00000490123.5	processed_transcript	ZNF542P-001	0.532553502265371	0.223991302388966	7.48706635595868	3.22660032574143e-13	1.93410916599431e-12	18.9893043286912	0.689388170469162	0.00379657145861577	1.78320464213318	0.0954447022711843	0.274669886093567	-8.823036197695
HAVANA	transcript	ENSG00000240225.10	transcribed_unprocessed_pseudogene	ZNF542P	2	ENST00000468396.5	processed_transcript	ZNF542P-006	0.0344146639170704	-0.000396739691960759	-0.0363252269966259	0.971037599317181	0.994746886327772	-7.54569016147457	0.100349491632883	-0.00337269968222566	-1.61146592775721	0.128576891175634	0.328201239426826	-9.0829605651586
HAVANA	transcript	ENSG00000240225.10	transcribed_unprocessed_pseudogene	ZNF542P	2	ENST00000488113.5	processed_transcript	ZNF542P-003	0.293528537825324	0.144763298685027	3.81451920215129	0.000153600160265886	0.00037407987059485	-0.380902142325806	0.944649500906048	-0.00903806885739779	-1.69709935922555	0.110981458779843	0.304602020340284	-8.95555606605926
HAVANA	transcript	ENSG00000240225.10	transcribed_unprocessed_pseudogene	ZNF542P	2	ENST00000495307.5	processed_transcript	ZNF542P-004	1.08180062039692	0.372642836064205	10.9858288310327	2.75102188214404e-25	5.87716407269833e-24	46.4272520887633	1.77858965548108	0.00946235378475543	3.35674521757499	0.00449178390545741	0.0295963856981935	-5.90196084455219
HAVANA	transcript	ENSG00000240225.10	transcribed_unprocessed_pseudogene	ZNF542P	2	ENST00000596094.5	retained_intron	ZNF542P-012	0.165947191732283	-0.0242107225302685	-0.835081666081417	0.40407240039981	0.515922380678305	-7.19816746967293	0.0926814148968609	-0.00200790414377498	-0.678939358523516	0.507844823820562	0.7716705201323	-10.1172429398854
HAVANA	transcript	ENSG00000240225.10	transcribed_unprocessed_pseudogene	ZNF542P	2	ENST00000587341.5	retained_intron	ZNF542P-010	0.333850749692909	0.0129276550012811	0.638507003328996	0.523437390402448	0.633669370637571	-7.34273605677409	0.70052783849301	0.0083659210173819	4.0549815393475	0.00110043881217171	0.0104077033888005	-4.48220865926841
HAVANA	transcript	ENSG00000240225.10	transcribed_unprocessed_pseudogene	ZNF542P	2	ENST00000595222.5	processed_transcript	ZNF542P-013	0.146730739280743	-0.0441828928741511	-1.86760133606068	0.0624051696598777	0.102107721479356	-5.80974804513692	0.235159565497567	0.00681487513256282	2.63755730132796	0.0190285070490979	0.0866402862042669	-7.32189438896395
HAVANA	transcript	ENSG00000240225.10	transcribed_unprocessed_pseudogene	ZNF542P	2	ENST00000587208.5	processed_transcript	ZNF542P-009	0.18544230327723	0.00988323057863748	0.334606947869918	0.73806256413767	0.82124103031616	-7.49041565396451	0.474985053907415	-0.00906435763656497	-1.91314705151196	0.0756377594140845	0.233724971823377	-8.61524096935116
HAVANA	transcript	ENSG00000240225.10	transcribed_unprocessed_pseudogene	ZNF542P	2	ENST00000482727.1	transcribed_unprocessed_pseudogene	ZNF542P-005	0.202374781678305	0.300112922913076	6.62238423643909	9.18183987749412e-11	4.28728847600473e-10	13.4509705947164	1.13743713913296	0.0028437011861153	0.438512690807424	0.667462933580608	0.899440803893064	-10.2576651643651
HAVANA	transcript	ENSG00000018869.16	protein_coding	ZNF582	2	ENST00000589143.5	protein_coding	ZNF582-005	0.541977213554435	0.25952515025424	9.25351092777389	6.42754317418025e-19	6.91274966356211e-18	31.9211090890706	0.888001821502541	0.00649161723970943	2.59641993777783	0.0206372262229576	0.0919155525401961	-7.40010133549603
HAVANA	transcript	ENSG00000018869.16	protein_coding	ZNF582	2	ENST00000301310.8	protein_coding	ZNF582-003	0.440559654121491	0.166539981034201	8.35256858984935	6.68283143742353e-16	5.25230872171163e-15	25.0684886599327	0.854655526218737	0.00362944710375613	1.59362835662901	0.132530184398283	0.33360624776173	-9.10892452751445
ENSEMBL	transcript	ENSG00000018869.16	protein_coding	ZNF582	3	ENST00000619584.4	protein_coding	ZNF582-201	0.0396463653294002	0.0635884686323101	5.01289639752871	7.46651297489273e-07	2.33637618198063e-06	4.70153905158842	0.263722860965279	0.00713865043858832	2.38488364303308	0.031192187163372	0.123662048921239	-7.79462900080485
HAVANA	transcript	ENSG00000018869.16	protein_coding	ZNF582	2	ENST00000586929.5	protein_coding	ZNF582-001	0.287319337691091	0.0795851471452382	3.47658862272665	0.000552290424005989	0.00125626224885856	-1.57977874652701	0.556944229386554	2.49833993888154e-05	0.00756524501335888	0.994066732766978	1	-10.3597218985581
HAVANA	transcript	ENSG00000018869.16	protein_coding	ZNF582	2	ENST00000587778.5	non_stop_decay	ZNF582-004	0.203479468928974	0.0852928147357283	3.2274037597421	0.00133152556191291	0.00288305430019672	-2.39593534156399	0.119742447226421	0.00182754383068951	0.713333238219934	0.486936944925843	0.752680685751382	-10.0924791547741
HAVANA	transcript	ENSG00000018869.16	protein_coding	ZNF582	2	ENST00000593145.5	non_stop_decay	ZNF582-002	0.0356033106057213	0.00703478627093345	0.61073609962534	0.541653096892263	0.650760237104655	-7.36005609536164	0.0284402292019227	-0.0013103489415745	-1.61615137389621	0.127555411339093	0.32721715875398	-9.07610710226845
HAVANA	transcript	ENSG00000018869.16	protein_coding	ZNF582	2	ENST00000589895.1	protein_coding	ZNF582-007	0.356386085891674	0.118042253633753	4.29778151005908	2.07599435279065e-05	5.5675205629376e-05	1.51479827143096	0.254112042616648	0.000307851345131848	0.112006481222181	0.91235057744881	1	-10.3530511105764
HAVANA	transcript	ENSG00000267776.1	sense_intronic	AC006116.24	2	ENST00000591836.1	sense_intronic	AC006116.24-001	0.435149036267084	0.264812653665148	8.98093165170255	5.54227525975772e-18	5.40384904688681e-17	29.7941780133727	1.69069409732985	0.0133845634946221	2.5215773050303	0.0239054176827974	0.102239644986712	-7.54121008613131
HAVANA	transcript	ENSG00000267459.1	transcribed_processed_pseudogene	AC006116.27	2	ENST00000590141.1	transcribed_processed_pseudogene	AC006116.27-001	0.336337294967185	0.19346691145719	8.27536678119646	1.18345868718456e-15	9.06092908731188e-15	24.5055318895802	1.57739339751267	0.0217726985719786	2.93189661950822	0.0105844746408747	0.0559956614815526	-6.75095218643421
HAVANA	transcript	ENSG00000267781.1	processed_pseudogene	SLC25A36P1	1	ENST00000590111.1	processed_pseudogene	SLC25A36P1-001	0.101482970217782	0.115766056495472	7.39519592963041	6.03338972190562e-13	3.5154149913736e-12	18.3747611737148	0.674629740629626	0.00872930419344607	2.57234171330849	0.0216387525804674	0.0952403773028131	-7.44566827565292
HAVANA	transcript	ENSG00000267192.1	antisense	AC006116.12	2	ENST00000589671.1	antisense	AC006116.12-001	0.701545574019985	0.422042303966338	11.2657674589372	2.22696853984747e-26	5.35513827923317e-25	48.9178956221637	0.673081990723819	0.00518843242731501	2.54927842372459	0.0226417405970995	0.0985159199816828	-7.48916511930073
HAVANA	transcript	ENSG00000267454.5	lincRNA	ZNF582-AS1	2	ENST00000591172.5	lincRNA	ZNF582-AS1-005	0.510009962136488	0.150745144095726	3.25843713823761	0.00119683834421861	0.00260708735583245	-2.29745663152271	0.0693672733622013	-0.000432416451666653	-0.350485650077724	0.731002305661153	0.950958470215399	-10.2943827993114
HAVANA	transcript	ENSG00000267454.5	lincRNA	ZNF582-AS1	2	ENST00000589888.5	lincRNA	ZNF582-AS1-001	0.978927427694849	0.226121404144172	6.59602196252269	1.08146971968988e-10	5.01148236173814e-10	13.2909500697147	1.17133577631314	0.00332528220972629	1.38213968899315	0.187803321254042	0.421046905585563	-9.40062487657494
HAVANA	transcript	ENSG00000267454.5	lincRNA	ZNF582-AS1	2	ENST00000587979.1	lincRNA	ZNF582-AS1-002	0.59206280007894	0.1927994233341	6.17077890505373	1.40959052297519e-09	5.8382631178249e-09	10.7844535398234	0.732506056823263	-0.000995465770343256	-0.31841340508221	0.754701108081838	0.969480419499082	-10.3057595304404
HAVANA	transcript	ENSG00000267454.5	lincRNA	ZNF582-AS1	2	ENST00000585659.1	lincRNA	ZNF582-AS1-003	0.753125650996869	0.27915334960348	8.33583497723102	7.5665723503519e-16	5.91022441989115e-15	24.9461319615529	0.880050556477672	0.0049268631064418	2.26554065889202	0.0392312442926438	0.145912359253983	-8.01077427380806
HAVANA	transcript	ENSG00000267454.5	lincRNA	ZNF582-AS1	2	ENST00000593109.1	lincRNA	ZNF582-AS1-004	0.109253313074322	0.0355444442691315	2.19347847725891	0.028734715644356	0.0504035260183771	-5.15400582321916	0.278736570407603	0.00223893523676636	0.821273450726902	0.424758202860946	0.690780584458987	-10.0074203249922
HAVANA	transcript	ENSG00000198440.9	protein_coding	ZNF583	2	ENST00000588635.1	processed_transcript	ZNF583-007	0.163007002807287	0.169125106759982	3.43589185908389	0.000640017313492073	0.0014438057951234	-1.71703046016868	0.125542718162698	0.000933089820925344	0.217822860446406	0.83059581971957	1	-10.3344383058344
HAVANA	transcript	ENSG00000198440.9	protein_coding	ZNF583	2	ENST00000537943.5	protein_coding	ZNF583-003	0.0335028794416808	0.0129904352232667	0.618620774453933	0.53644922381793	0.645962010778475	-7.35521677278482	0.0902054520510467	-0.00334164099393406	-1.19593659758579	0.250869416013416	0.499720410494114	-9.6307332547328
ENSEMBL	transcript	ENSG00000198440.9	protein_coding	ZNF583	3	ENST00000291598.11	protein_coding	ZNF583-201	0.807159123201531	0.116034634906693	3.22170333476695	0.00135774142480177	0.00293609583994992	-2.4139263630368	1.57685627050481	0.00485587154350152	1.34460404271007	0.199363940799826	0.437862613995456	-9.4491174626956
HAVANA	transcript	ENSG00000198440.9	protein_coding	ZNF583	2	ENST00000539211.6	retained_intron	ZNF583-004	0.45181585782004	-0.0661796876360924	-2.16368595367892	0.0309635723155819	0.05397050744486	-5.21824961178175	0.838766095482648	0.00381279645697671	1.08048849441314	0.297529181784601	0.551596268440358	-9.75965885119249
HAVANA	transcript	ENSG00000198440.9	protein_coding	ZNF583	2	ENST00000333201.13	protein_coding	ZNF583-001	0.603065446552386	0.186964287799563	8.29866593472255	9.96384233366901e-16	7.68795813009652e-15	24.6750134507524	1.19000635526495	0.00887159791534014	4.72087773144339	0.000297004610418957	0.00401012037437932	-3.13997936311802
HAVANA	transcript	ENSG00000198440.9	protein_coding	ZNF583	2	ENST00000391778.3	protein_coding	ZNF583-002	0.298902186068115	-0.0292167654489672	-0.709284879710715	0.478479832811975	0.590577695523265	-7.29511759250173	0.235543451154214	-0.00152094722983737	-0.501240887373075	0.623708031870515	0.87045663260003	-10.2266363429986
HAVANA	transcript	ENSG00000198440.9	protein_coding	ZNF583	2	ENST00000436972.3	retained_intron	ZNF583-005	0.656722992651982	0.151931208880723	5.01212816396012	7.49494986307058e-07	2.34486360642457e-06	4.69787650221099	0.996490901037742	-0.000699728371992234	-0.178912134467116	0.860476920536999	1	-10.3426654515568
HAVANA	transcript	ENSG00000198440.9	protein_coding	ZNF583	2	ENST00000585612.1	processed_transcript	ZNF583-006	0.191943713269495	0.0854779709819775	7.68751617309083	8.0687625267833e-14	5.13963349407003e-13	20.3510566964145	0.467889106017541	0.00799264349915873	6.34679243458118	1.51921092966367e-05	0.00052868966410843	-0.0495103002492723
HAVANA	transcript	ENSG00000198046.11	protein_coding	ZNF667	1	ENST00000591790.5	protein_coding	ZNF667-004	0.784271690870305	0.241780395512668	7.26672213599227	1.43330964317905e-12	8.03689320602878e-12	17.5255897967105	1.03309056217663	0.00967197301884213	5.40566316850954	8.13574328823475e-05	0.00161938305811557	-1.79984323741844
HAVANA	transcript	ENSG00000198046.11	protein_coding	ZNF667	2	ENST00000504904.7	protein_coding	ZNF667-002	1.03803042074503	0.273052769278553	6.30451588223834	6.38061352224675e-10	2.73802324414596e-09	11.557437251453	1.52237216808266	0.00710782650163653	2.23342469772904	0.0417060818705434	0.152523723991619	-8.06804694802641
HAVANA	transcript	ENSG00000198046.11	protein_coding	ZNF667	2	ENST00000292069.10	protein_coding	ZNF667-001	0.428348807074992	0.177191969417052	4.12588997467959	4.32861757871369e-05	0.000112063600290913	0.816322943986539	1.97288554224408	-0.000622474143160651	-0.152466071545803	0.880915835007249	1	-10.3473398426421
ENSEMBL	transcript	ENSG00000198046.11	protein_coding	ZNF667	3	ENST00000629654.1	protein_coding	ZNF667-201	0.238178818774778	0.116825203290728	5.23308187923167	2.46178913081042e-07	8.09502893048321e-07	5.77208590249537	1.10037704569276	0.0276249776790875	4.8582909019096	0.000227982560673419	0.00333068855076343	-2.86717673074859
HAVANA	transcript	ENSG00000198046.11	protein_coding	ZNF667	2	ENST00000592189.5	nonsense_mediated_decay	ZNF667-006	0.551760961466688	0.228155065806839	8.1667312276713	2.62749109484865e-15	1.93949757887374e-14	23.7200793706346	0.122273393452861	0.000990567907226062	1.01527642844476	0.326578960660913	0.584453312752776	-9.82755986002701
HAVANA	transcript	ENSG00000198046.11	protein_coding	ZNF667	2	ENST00000587555.5	protein_coding	ZNF667-005	0.77786331056721	0.208168788511655	4.07141910076787	5.43482806374612e-05	0.000139225209982285	0.600532784865849	1.00216312669644	0.00549523604528851	0.640726930471552	0.531673718591201	0.793797868194923	-10.1434069445334
HAVANA	transcript	ENSG00000198046.11	protein_coding	ZNF667	2	ENST00000589946.1	protein_coding	ZNF667-007	0.951849091777971	0.0159425302250918	0.326870478320704	0.743903269996328	0.826125552197384	-7.49297197518018	0.984833733404109	0.0172609474182726	5.24906846382172	0.000108822414166568	0.00197112562416343	-2.10179417747388
HAVANA	transcript	ENSG00000198046.11	protein_coding	ZNF667	2	ENST00000589652.1	processed_transcript	ZNF667-003	1.10457894211984	0.283755302135467	7.07373921599929	5.14274527483507e-12	2.72365424576865e-11	16.2726984551946	1.20563226446358	0.0118820961623247	7.11443051368051	4.22949243206868e-06	0.000234035524788239	1.29176970033311
HAVANA	transcript	ENSG00000166770.10	lincRNA	ZNF667-AS1	2	ENST00000588685.1	lincRNA	ZNF667-AS1-006	0.350091693077018	-0.029600173417973	-1.54400068371856	0.123223730053385	0.187646403282454	-6.35810060620455	0.778828273293689	0.00345721594666732	1.62941936775771	0.124700616844918	0.326762104409075	-9.05662494708013
HAVANA	transcript	ENSG00000166770.10	lincRNA	ZNF667-AS1	2	ENST00000586822.1	lincRNA	ZNF667-AS1-003	0.170096208037904	-0.0421842676781577	-2.05997629335663	0.0399201669879972	0.0680508331912023	-5.43515706515641	0.333018999255623	-0.00454015277246275	-1.45257145898642	0.167590424221016	0.389925594856616	-9.30689325508043
HAVANA	transcript	ENSG00000166770.10	lincRNA	ZNF667-AS1	2	ENST00000585445.1	lincRNA	ZNF667-AS1-001	2.33066335290445	0.444562787298161	9.0996660211114	2.18023845777409e-18	2.21391409753542e-17	30.7150841730465	3.33524819994948	0.00818475112288401	2.7570193178572	0.015014230585074	0.0726069133618266	-7.09241298320543
HAVANA	transcript	ENSG00000166770.10	lincRNA	ZNF667-AS1	2	ENST00000586091.5	lincRNA	ZNF667-AS1-004	1.23092746737869	-0.0545988254764753	-0.800269698036683	0.423936366630748	0.536227556555684	-7.22657333798099	1.80700132271069	-0.00576365206587165	-0.779493427089206	0.448197261865186	0.714668836334102	-10.04165108384
HAVANA	transcript	ENSG00000166770.10	lincRNA	ZNF667-AS1	2	ENST00000594783.5	lincRNA	ZNF667-AS1-008	0.542060313148373	0.0640259839715887	1.71739643796023	0.0865288211265437	0.137116812658965	-6.07706043427355	0.363318704588493	0.00276758399121933	0.636343433641018	0.534446848107573	0.79631813464809	-10.1463168847755
HAVANA	transcript	ENSG00000166770.10	lincRNA	ZNF667-AS1	2	ENST00000592146.2	lincRNA	ZNF667-AS1-002	2.01665459429532	0.274051586913903	4.44356055561933	1.09147937656077e-05	3.01987388234828e-05	2.1278819569702	2.76620107701792	-0.0110068191615879	-2.3055322021191	0.0363419357945842	0.138021294094929	-7.93891395211176
HAVANA	transcript	ENSG00000166770.10	lincRNA	ZNF667-AS1	2	ENST00000588158.1	lincRNA	ZNF667-AS1-007	0.137459241969191	0.0120002527740101	0.887411380120887	0.375286079947925	0.485878801080965	-7.15319880351963	0.253670349965877	0.00225943719541502	2.14444083087027	0.0493454078281251	0.172067546669333	-8.22459930781437
HAVANA	transcript	ENSG00000166770.10	lincRNA	ZNF667-AS1	2	ENST00000591797.1	lincRNA	ZNF667-AS1-005	0.0153684660541194	0.0125018238750527	1.32121053712721	0.187038240587722	0.270260819611696	-6.6757171244485	0.294921999118854	0.000816206245505769	0.216046242061053	0.831954648883829	1	-10.3348489008733
HAVANA	transcript	ENSG00000166770.10	lincRNA	ZNF667-AS1	2	ENST00000601875.1	lincRNA	ZNF667-AS1-009	0.0697109763607757	0.0004461905404502	0.0219066460472761	0.982531202904231	1	-7.54610966516203	0.474194373992936	0.0167234302360069	2.89577719175866	0.0113795948142239	0.0591199610197167	-6.82195664797474
HAVANA	transcript	ENSG00000279405.1	TEC	AC098795.1	2	ENST00000624022.1	TEC	AC098795.1-001	0.0440612828617773	0.0112255795022599	0.798780559173024	0.424798666159093	0.537100378997586	-7.22776154370589	0.997856340078567	0.0095866265375304	1.97542551333339	0.0675256703321741	0.215537480561432	-8.51254153884174
HAVANA	transcript	ENSG00000276578.1	unprocessed_pseudogene	LLNLR-285B5.1	2	ENST00000614345.1	unprocessed_pseudogene	LLNLR-285B5.1-001	0.0519417101335969	0.0146372448693508	1.79156943094386	0.0738093689786665	0.118819628066611	-5.94782191623051	0.783312235225161	0.00707878108788248	1.95668198724909	0.0698799809262008	0.220923532520818	-8.54365282369179
HAVANA	transcript	ENSG00000196263.7	protein_coding	ZNF471	2	ENST00000308031.9	protein_coding	ZNF471-001	2.07491281076197	0.669191615555431	11.6890843764521	4.6441733506759e-28	1.342395710212e-26	52.7538879533849	3.03873503108097	0.0195692572340645	4.61110847462153	0.000367443831241611	0.00467184021497991	-3.35911330741166
HAVANA	transcript	ENSG00000196263.7	protein_coding	ZNF471	1	ENST00000591537.5	protein_coding	ZNF471-002	0.61672523310018	-0.187595219336901	-2.70253916035185	0.00711630905981259	0.0138758985060298	-3.92374149669943	2.23623034833663	0.0137804745881343	2.30248371670789	0.0365549385320726	0.138627753728128	-7.94441248781532
HAVANA	transcript	ENSG00000196263.7	protein_coding	ZNF471	2	ENST00000593197.1	processed_transcript	ZNF471-005	1.68669885842304	0.616797467141002	10.5145505857724	1.73846860845798e-23	3.05402697646457e-22	42.3215127611815	1.5340648473412	0.00761602409939037	1.86317870292753	0.082770874069829	0.249185363379756	-8.69621410332369
HAVANA	transcript	ENSG00000196263.7	protein_coding	ZNF471	2	ENST00000591759.1	protein_coding	ZNF471-004	1.97429569218979	0.76818578795994	13.0791654311189	8.27719530765521e-34	4.67497323704766e-32	65.8863205571071	2.12019367751597	0.0147486199361974	4.87167104000356	0.000222212741304533	0.00326729240092663	-2.84070888340778
HAVANA	transcript	ENSG00000267224.1	lincRNA	AC005498.4	2	ENST00000592125.1	lincRNA	AC005498.4-001	0.367388829877812	0.200122033809732	7.44799262386885	4.21372939704846e-13	2.49611463857364e-12	18.7271899479873	0.609330106620613	0.00376070322267507	1.10366376703647	0.287678204583998	0.540154188033564	-9.7346601608089
HAVANA	transcript	ENSG00000267421.6	lincRNA	AC005498.3	2	ENST00000590579.5	lincRNA	AC005498.3-002	0.320576480073183	0.0173618936962337	0.47051877222789	0.638190550697454	0.737397067219025	-7.4357608396773	0.397747793446332	-0.00228810491185693	-0.512345145180839	0.616106966908616	0.87045663260003	-10.220726089132
HAVANA	transcript	ENSG00000267421.6	lincRNA	AC005498.3	2	ENST00000601933.5	lincRNA	AC005498.3-005	0.0822873330281962	-0.0265817408738448	-1.22380400790245	0.221605203346535	0.312554714238436	-6.7991739307885	0.0550272592956769	-0.00155210217921426	-1.08595145932746	0.295184874945188	0.549032575837321	-9.75380663905641
HAVANA	transcript	ENSG00000267421.6	lincRNA	AC005498.3	2	ENST00000587920.5	lincRNA	AC005498.3-003	0.259603551760036	-0.0755948803866422	-2.62991703108471	0.008805004576646	0.0169208068151137	-4.11449491913566	0.329728464424344	-0.00500011621643035	-2.06833881474074	0.0568872902659409	0.190446436001515	-8.35584944936621
HAVANA	transcript	ENSG00000267421.6	lincRNA	AC005498.3	2	ENST00000590613.1	lincRNA	AC005498.3-001	0.0906785324180176	0.00811572893277489	0.499523447377302	0.617631416081306	0.719435250693364	-7.42170988076707	0.231551664846051	0.00270152158940622	0.808530059027728	0.43182227734078	0.698032492192921	-10.0180343486299
HAVANA	transcript	ENSG00000267421.6	lincRNA	AC005498.3	2	ENST00000593218.1	lincRNA	AC005498.3-004	0.125447148484996	-0.0294988011316624	-2.46131966659681	0.0141809102213628	0.026321619567466	-4.5378334891581	0.217878151783716	0.000220106132345755	0.143395384538579	0.887947187762846	1	-10.3487718306551
HAVANA	transcript	ENSG00000196867.7	protein_coding	ZFP28	2	ENST00000301318.7	protein_coding	ZFP28-001	1.11891316851737	0.33886549317092	9.17219807497107	1.22793482060355e-18	1.28114011201253e-17	31.2818912899632	2.0232421822628	0.0107665503749999	4.88532390010619	0.000216480593788613	0.00320411504540744	-2.81371956416523
HAVANA	transcript	ENSG00000196867.7	protein_coding	ZFP28	2	ENST00000591844.5	protein_coding	ZFP28-002	0.800490914003124	0.1088816423679	3.51120621628827	0.000486647119568106	0.00111499104090089	-1.4618180010342	1.57399730085324	0.0077601061956359	2.90888594780393	0.0110844769334699	0.0579444499381179	-6.79621390312807
HAVANA	transcript	ENSG00000196867.7	protein_coding	ZFP28	2	ENST00000594386.1	processed_transcript	ZFP28-005	0.299369463547969	0.0842348361795508	3.18625217089651	0.00153179406129268	0.00328837289560364	-2.52512823961323	0.402806443622339	0.00280189059825765	1.07041874609415	0.30188637928382	0.556663849712806	-9.77038018082855
HAVANA	transcript	ENSG00000196867.7	protein_coding	ZFP28	2	ENST00000589836.1	nonsense_mediated_decay	ZFP28-004	0.345154664877972	0.0538562093397338	1.47591008149807	0.140600391348041	0.210922598614888	-6.46036941672911	0.17691940801354	-0.00291322091429627	-1.39936858297113	0.182683042177807	0.413179641915926	-9.37802335409484
HAVANA	transcript	ENSG00000196867.7	protein_coding	ZFP28	2	ENST00000588163.1	retained_intron	ZFP28-003	0.359583274503309	0.046184310376749	1.55016346252357	0.121737898673204	0.185665867031831	-6.34861895447131	0.529230266900832	0.00162555903476606	0.453506104112178	0.656882154685586	0.891007634957134	-10.2506144407859
HAVANA	transcript	ENSG00000269696.1	antisense	AC007228.11	2	ENST00000596587.1	antisense	AC007228.11-001	0.558817327178066	0.268106216360994	10.3372854435465	8.03264026918603e-23	1.31394436605743e-21	40.8066708215693	1.11854766794164	0.00310822875221298	2.23965282201978	0.0412150113849113	0.151245925769273	-8.05697127389432
HAVANA	transcript	ENSG00000197016.11	protein_coding	ZNF470	2	ENST00000330619.12	protein_coding	ZNF470-001	0.747272064926756	0.12842391224155	3.34491348498143	0.000885222027871739	0.00196030984049634	-2.01828071145513	1.55862710756697	0.00689010875997402	1.88441543802527	0.0796685943097579	0.242525209365058	-8.66195905207209
HAVANA	transcript	ENSG00000197016.11	protein_coding	ZNF470	1	ENST00000601902.5	protein_coding	ZNF470-002	0.305777119436442	0.140349275081738	6.89857415645835	1.60213339755743e-11	8.08030707718776e-11	15.1593776382722	0.305940313991057	0.00217591684512061	1.11701082588483	0.28211631103222	0.533606971497773	-9.72005948521705
HAVANA	transcript	ENSG00000197016.11	protein_coding	ZNF470	2	ENST00000601059.1	processed_transcript	ZNF470-003	0.252565616846143	0.147547112568914	7.71836310358491	6.50287638669032e-14	4.17905594807692e-13	20.5631347634824	0.164874370685421	0.000816113626985252	0.370178185494019	0.716588775667363	0.939464994314273	-10.2868659872933
ENSEMBL	transcript	ENSG00000197016.11	protein_coding	ZNF470	3	ENST00000391709.4	protein_coding	ZNF470-201	0.780170850902715	0.12711786845913	3.43053897148362	0.000652478597351735	0.00147030911421194	-1.73496866862843	0.955777381014435	-0.000854983340336562	-0.114751713838072	0.910212259852965	1	-10.3527187396808
HAVANA	transcript	ENSG00000197016.11	protein_coding	ZNF470	2	ENST00000594953.1	protein_coding	ZNF470-005	0.223541465029161	0.0422037879375927	1.24723455267951	0.212898075914406	0.302098242050292	-6.77033484667661	0.026538347216399	-0.000606590793517691	-0.502853775136276	0.62260119737285	0.87045663260003	-10.2257856433392
HAVANA	transcript	ENSG00000197016.11	protein_coding	ZNF470	2	ENST00000601579.1	processed_transcript	ZNF470-004	1.0115785043871	0.310703527824068	8.79573181112872	2.33476040312903e-17	2.13328835792298e-16	28.3752274332377	0.874193730411679	0.00653287920705567	4.26510808535743	0.000724639937750649	0.00767947885691962	-4.05579477029198
HAVANA	transcript	ENSG00000268847.1	unprocessed_pseudogene	SIGLEC31P	2	ENST00000594237.1	unprocessed_pseudogene	SIGLEC31P-001	0.000657549984272809	0.000195273274755603	0.194659929494791	0.845738615136147	0.90454081320706	-7.52741773097037	0.0739467640377244	0.00233426849020479	1.49148192687646	0.157219755534437	0.373621591048666	-9.25361960177323
HAVANA	transcript	ENSG00000197951.8	protein_coding	ZNF71	2	ENST00000599599.5	protein_coding	ZNF71-002	0.440134092405704	0.0472479435841403	1.46025887596152	0.144849869256604	0.216429745318542	-6.48323068541246	0.610863867039708	0.00330352555738316	0.81627770157137	0.427518571862626	0.693781749550183	-10.0115993539389
HAVANA	transcript	ENSG00000197951.8	protein_coding	ZNF71	2	ENST00000328070.10	protein_coding	ZNF71-001	0.936697747502947	0.457423824950796	11.8384878193389	1.16262229338533e-28	3.62053262631624e-27	54.1270165920027	1.81297704907735	0.0165796817397427	8.28146061511811	7.02089904851535e-07	8.2457581321059e-05	3.18339900430192
HAVANA	transcript	ENSG00000197951.8	protein_coding	ZNF71	2	ENST00000594944.1	processed_transcript	ZNF71-003	0.348187730349588	0.0336797372889314	1.43543020400586	0.151792677500519	0.225479423956435	-6.51900145213262	0.571344456412478	0.0111711047985648	5.76256943285609	4.2443834610662e-05	0.00103636817691103	-1.12271654394766
HAVANA	transcript	ENSG00000268036.1	transcribed_processed_pseudogene	AC007228.8	2	ENST00000600036.1	transcribed_processed_pseudogene	AC007228.8-001	1.39363962193263	0.0273998013556222	0.294274179206385	0.768671090518559	0.845988243713952	-7.50308613283654	1.49664430464553	-0.00642215794578893	-0.553339680793132	0.588442599381842	0.846006045511753	-10.19782768991
HAVANA	transcript	ENSG00000268182.5	protein_coding	SMIM17	2	ENST00000598409.5	protein_coding	SMIM17-001	1.61330492013407	0.154785241364397	3.20707429195267	0.00142722029612237	0.0030771290023124	-2.45995725363146	3.03592118728288	0.010003742978443	5.21881592880704	0.000115155061970352	0.00204768987628606	-2.1604547887412
HAVANA	transcript	ENSG00000268182.5	protein_coding	SMIM17	2	ENST00000600547.1	protein_coding	SMIM17-003	0.805527598197804	0.124187011919947	2.9403557916265	0.00343089247396661	0.00702053850914657	-3.26384589427011	0.596577140238435	0.00942043628618629	3.2607996521176	0.00545385680612956	0.034227172399683	-6.09547473756983
HAVANA	transcript	ENSG00000127903.13	protein_coding	ZNF835	2	ENST00000537055.3	protein_coding	ZNF835-001	0.711834982773051	0.281089794454217	10.2364563026942	1.90443963021709e-22	2.99020311790093e-21	39.9524378714065	1.14357088803878	0.00696452349696641	4.88101944881512	0.000218271145171257	0.00322527058937501	-2.82222674044003
HAVANA	transcript	ENSG00000127903.13	protein_coding	ZNF835	2	ENST00000601659.1	protein_coding	ZNF835-002	0.700586572798357	0.0190980032249865	0.451234047021556	0.65201741329993	0.749108274544695	-7.44463843465618	0.939125247706	-0.0107557884327721	-2.38461870166544	0.0312081716448752	0.123704918952909	-7.79511436016869
HAVANA	transcript	ENSG00000268352.1	lincRNA	AC007228.5	2	ENST00000599726.1	lincRNA	AC007228.5-001	1.3285446126928	0.413901687009903	8.91593537359775	9.20272823942527e-18	8.77598684351775e-17	29.2937547870576	0.451062052252132	0.00690315042373407	2.89564025492992	0.0113827179409719	0.0591330586541304	-6.82222539827109
HAVANA	transcript	ENSG00000268568.1	lincRNA	AC007228.9	2	ENST00000602145.1	lincRNA	AC007228.9-001	0.025507238597743	0.0323751959839081	6.86805092861653	1.94848879683469e-11	9.74308876855322e-11	14.9677288486971	0.286659933598333	0.00510719833820267	2.84951836795828	0.0124837750946184	0.0633089826545429	-6.91254526094692
HAVANA	transcript	ENSG00000269793.5	antisense	ZIM2-AS1	2	ENST00000597822.5	antisense	ZIM2-AS1-001	0.228194060828941	0.0728467799326361	2.88348303049361	0.00410331331655077	0.00830436583741076	-3.42655409578067	0.0502348687525354	-3.18333896227023e-05	-0.0234665043085713	0.981597317262108	1	-10.3594582086172
HAVANA	transcript	ENSG00000269793.5	antisense	ZIM2-AS1	2	ENST00000600093.5	antisense	ZIM2-AS1-002	0.665382819330938	0.328966909294542	8.54305162825778	1.60490401347251e-16	1.34458197039499e-15	26.4742578905266	0.412635222645863	0.00332082975626401	1.23580397957083	0.236134249451771	0.488466330677608	-9.5837093317493
HAVANA	transcript	ENSG00000269793.5	antisense	ZIM2-AS1	2	ENST00000594400.5	antisense	ZIM2-AS1-004	0.493010449145239	0.0809506612792188	2.65068953641416	0.0082886329454274	0.0159966446448741	-4.06044830695224	0.674524554786939	-0.0012378866070031	-0.442750291562237	0.66446493054441	0.896969894146351	-10.2556957966224
HAVANA	transcript	ENSG00000269793.5	antisense	ZIM2-AS1	2	ENST00000595954.1	antisense	ZIM2-AS1-003	1.90361874801381	0.364548754890083	7.17278597501215	2.6783695863709e-12	1.45961705822429e-11	16.9123129071348	2.02319682353785	0.0143650873712426	6.08782876987617	2.38162999390347e-05	0.000709174826045794	-0.519700077644632
HAVANA	transcript	ENSG00000269793.5	antisense	ZIM2-AS1	2	ENST00000597946.1	antisense	ZIM2-AS1-005	0.0503425148837501	0.00787946547176134	0.782224784502503	0.434454462779372	0.546887068647589	-7.24082294133079	0.0357811379580992	-0.000240811174246742	-0.253749985551044	0.803243371494009	1	-10.3254190977998
HAVANA	transcript	ENSG00000268067.1	transcribed_processed_pseudogene	OR5AH1P	2	ENST00000595968.1	transcribed_processed_pseudogene	OR5AH1P-001	0.714745674011158	0.442318053052559	8.27553613492991	1.18198100067235e-15	9.05102653919916e-15	24.5067624927494	0.878454879287467	0.00787046191859512	1.46693811852055	0.163696902955644	0.38365338626039	-9.28734492242137
HAVANA	transcript	ENSG00000269699.5	protein_coding	ZIM2	2	ENST00000593711.5	protein_coding	ZIM2-002	0.000906591112192789	0.00081859189457863	0.818325245720418	0.413563107821952	0.525713184158159	-7.21199092593274	0.00303654138970368	-4.97233069864195e-05	-0.427220839765055	0.675480254781957	0.905746087242543	-10.2628227909025
ENSEMBL	transcript	ENSG00000269699.5	protein_coding	ZIM2	3	ENST00000629319.2	protein_coding	ZIM2-201	0.357904681556939	0.185738952695689	8.08163135800434	4.88123982393572e-15	3.50435271008802e-14	23.1103293234732	0.847426721239966	0.00818950397613511	4.65770680806713	0.00033564721627936	0.00437691634834605	-3.26596311394014
HAVANA	transcript	ENSG00000269699.5	protein_coding	ZIM2	2	ENST00000595671.5	nonsense_mediated_decay	ZIM2-001	0.0152905297889203	0.00167013701918973	0.318173478633952	0.75048680840426	0.831415193170791	-7.49577431651984	0.0383709100134074	0.0014055272157791	1.85710033047429	0.0836785088660431	0.251086654517273	-8.70597473924702
HAVANA	transcript	ENSG00000269699.5	protein_coding	ZIM2	2	ENST00000597281.5	nonsense_mediated_decay	ZIM2-003	0.591318626297323	0.0217566598535312	0.39953024626079	0.689673932136948	0.781367399219763	-7.46660823609453	0.248624052806447	-0.00100084070271152	-0.280500006915973	0.783047315930949	0.991141780642699	-10.3178193153481
HAVANA	transcript	ENSG00000269699.5	protein_coding	ZIM2	2	ENST00000601070.5	protein_coding	ZIM2-004	0.678071404303523	0.311740302139949	5.48478420700433	6.59709601042768e-08	2.29936186319445e-07	7.04619131333331	2.10580790281946	0.00455095324754647	1.52356101443808	0.149079084290846	0.360454890944871	-9.20892275082044
HAVANA	transcript	ENSG00000269699.5	protein_coding	ZIM2	2	ENST00000599935.5	protein_coding	ZIM2-005	0.0700237062359919	0.0134993194138076	1.11986056058044	0.263313303282825	0.361855695418955	-6.92055295902537	0.0445074194814122	-0.00111844400704805	-1.34958414363753	0.197797756681641	0.435625911523386	-9.44274317759191
HAVANA	transcript	ENSG00000269699.5	protein_coding	ZIM2	2	ENST00000596270.1	retained_intron	ZIM2-006	0.14364112058658	-0.0186376446944162	-0.804539442064111	0.421469632513355	0.533695081393522	-7.22315420868992	0.296152597169058	0.000248692088240893	0.123006159628748	0.903787104422248	1	-10.3516709717895
HAVANA	transcript	ENSG00000269699.5	protein_coding	ZIM2	2	ENST00000593931.1	protein_coding	ZIM2-007	0.964001252063389	0.397125252391883	8.76371190961618	2.98739960404361e-17	2.69674556968484e-16	28.1320830001616	2.06623525737509	0.0223941583195543	6.24806049211131	1.80130110363646e-05	0.000589052748786646	-0.227725848372263
HAVANA	transcript	ENSG00000268407.1	processed_pseudogene	AC006115.6	2	ENST00000596823.1	processed_pseudogene	AC006115.6-001	0.610263112571976	0.190170117721015	3.09831550675343	0.00205625990172429	0.00433854893101024	-2.79586172312985	1.06722059606502	0.0117504007684721	1.73042731771464	0.104722735980565	0.292791414895392	-8.90477364688232
HAVANA	transcript	ENSG00000198300.12	protein_coding	PEG3	2	ENST00000326441.13	protein_coding	PEG3-003	3.8205099976429	0.232376401317777	3.61984870432099	0.000324946191392585	0.000760418140223444	-1.08440216641043	5.31669469485244	0.00658866777047593	1.99912854762973	0.0646517243514633	0.208843637560077	-8.47295415898609
HAVANA	transcript	ENSG00000198300.12	protein_coding	PEG3	2	ENST00000599565.1	processed_transcript	PEG3-010	0.200155099223963	-0.00771951385672333	-0.127682000717761	0.898452206114795	0.943131877310017	-7.53820417009682	1.9283097044641	0.0609847478544805	3.24370710934596	0.00564563315227917	0.0351288211963071	-6.12986173699542
HAVANA	transcript	ENSG00000198300.12	protein_coding	PEG3	2	ENST00000598410.5	protein_coding	PEG3-004	3.18142124203033	0.676866834153668	8.39458407302493	4.88857727923032e-16	3.89417008749978e-15	25.3765210748334	5.19385773723039	0.00747495008626909	3.2201403585561	0.0059210944677388	0.0363943788933844	-6.17722585466731
HAVANA	transcript	ENSG00000198300.12	protein_coding	PEG3	2	ENST00000593695.5	protein_coding	PEG3-005	3.22742030767481e-05	-8.54226070173016e-05	-0.369907471426151	0.711608782007674	0.799875060674392	-7.47799296839299	0.0084556685338635	-0.000382195517711601	-1.709447456792	0.108625462327423	0.300250022072864	-8.93681756544152
HAVANA	transcript	ENSG00000198300.12	protein_coding	PEG3	2	ENST00000599534.5	protein_coding	PEG3-001	0.444657437870877	0.132712903748677	5.71819178888816	1.85867796009433e-08	6.85874101487398e-08	8.2749481326818	0.613011827019319	-0.000782749503314304	-0.458654600606973	0.653266216056233	0.888065447359133	-10.248140184661
HAVANA	transcript	ENSG00000198300.12	protein_coding	PEG3	2	ENST00000599577.5	protein_coding	PEG3-002	0.00984383278355829	0.0025928628640591	0.940989071396095	0.347166941503645	0.455909586955109	-7.10433611920972	0.0375625984606316	0.000816664059254791	1.33143378347352	0.203554122300453	0.443753769659257	-9.46588614632581
HAVANA	transcript	ENSG00000198300.12	protein_coding	PEG3	2	ENST00000600833.1	protein_coding	PEG3-006	0.864485843333503	0.54654650653285	10.5225563364916	1.62174250114387e-23	2.85791561352561e-22	42.3903146101069	1.85104176846704	0.0108190277752708	2.65278266564608	0.0184643369220988	0.084715576697495	-7.29283871843709
HAVANA	transcript	ENSG00000198300.12	protein_coding	PEG3	2	ENST00000596261.5	processed_transcript	PEG3-008	1.6965468247025	0.144792096816888	2.60876568485095	0.00936023421145646	0.0179076685920906	-4.1691022616409	2.34735203457816	0.00343436575973462	1.20129806815548	0.248847369220987	0.497872153457104	-9.62448269346386
HAVANA	transcript	ENSG00000198300.12	protein_coding	PEG3	2	ENST00000594706.5	processed_transcript	PEG3-007	2.06756768912872	0.541964291045716	8.26598263963455	1.26825630609767e-15	9.67509639833842e-15	24.4373721609979	3.03430632519491	0.0124105729982084	5.12194225085432	0.000138130029713249	0.00232561228503812	-2.34898718731091
HAVANA	transcript	ENSG00000198300.12	protein_coding	PEG3	2	ENST00000594389.1	protein_coding	PEG3-009	0.104304188186626	0.0556928951824575	3.22077689023837	0.00136204692123853	0.00294495253997397	-2.41684741865896	0.281957661586278	0.00116518903273464	0.287641712592733	0.777681947628048	0.987205183859718	-10.3156629697087
HAVANA	transcript	ENSG00000268654.1	lincRNA	MIMT1	2	ENST00000599641.1	lincRNA	MIMT1-001	0.379425409891805	0.143799344902796	7.16501643602405	2.81972128288797e-12	1.53303370891464e-11	16.8618780460708	1.02432109328585	0.00701311209110596	4.19390236876001	0.000834508553034237	0.00849902484140085	-4.20007832442055
HAVANA	transcript	ENSG00000268654.1	lincRNA	MIMT1	2	ENST00000597105.1	lincRNA	MIMT1-002	0.11985109086923	0.0829369023906789	6.80789454987004	2.85987232002324e-11	1.40520673053534e-10	14.5920782007076	0.299556187604955	0.00365138543350793	2.879156528772	0.011764858681117	0.0605434692864209	-6.85455102252569
ENSEMBL	transcript	ENSG00000274777.1	misc_RNA	AC004792.1	3	ENST00000614523.1	misc_RNA	AC004792.1-201	0.00564905755654099	-0.00288533767280665	-0.373679496033499	0.708801902774958	0.797473184822717	-7.47659196675613	0	0	0	1	1	-10.3597524836655
HAVANA	transcript	ENSG00000269786.1	processed_pseudogene	CTC-258N23.3	2	ENST00000593294.1	processed_pseudogene	CTC-258N23.3-001	0.0831414737282391	-0.0211439498415338	-0.942895306431447	0.346191911171062	0.454802061695572	-7.1025450665885	0.255914024706107	0.00534029593613866	1.22898458862879	0.238605715572726	0.491779163564965	-9.59184180095027
HAVANA	transcript	ENSG00000268483.1	processed_pseudogene	RPL7AP69	1	ENST00000595306.1	processed_pseudogene	RPL7AP69-001	0.00159804874039154	-0.00050855670401937	-0.399892664036397	0.689407139509912	0.781141724708847	-7.46646352574264	0.00657914498356031	5.01268189223642e-05	0.1633170004838	0.872518159155763	1	-10.3455118458524
HAVANA	transcript	ENSG00000274219.1	unprocessed_pseudogene	CTC-360J11.7	2	ENST00000615802.1	unprocessed_pseudogene	CTC-360J11.7-001	0.000120071789548597	-0.000117849794723113	-0.410742239633641	0.681438325852679	0.77439954328635	-7.46207066339054	0	0	0	1	1	-10.3597524836655
HAVANA	transcript	ENSG00000131864.10	protein_coding	USP29	2	ENST00000600020.5	protein_coding	USP29-003	4.68240604591925e-05	-4.58032634666002e-05	-0.175905567312298	0.860439678078809	0.915255881923427	-7.5308898168257	0	0	0	1	1	-10.3597524836655
HAVANA	transcript	ENSG00000131864.10	protein_coding	USP29	2	ENST00000254181.8	protein_coding	USP29-001	0.00542770176927268	0.00519467421202147	5.30862371947858	1.66708471179058e-07	5.57742973030263e-07	6.1488717928826	0	0	0	1	1	-10.3597524836655
HAVANA	transcript	ENSG00000131864.10	protein_coding	USP29	2	ENST00000600940.1	protein_coding	USP29-002	0.477258459007726	0.109479553362763	3.75371329098254	0.000194790806101959	0.000468529262866653	-0.604382804463433	0.0177933923763652	0.00122011833437933	2.50075028019193	0.0248996960435359	0.105265064593469	-7.58019332281035
HAVANA	transcript	ENSG00000131864.10	protein_coding	USP29	2	ENST00000598197.1	protein_coding	USP29-004	7.81059238953839e-05	8.74819792754283e-05	0.370244978942018	0.71135747187484	0.79965229393269	-7.47786819036916	0	0	0	1	1	-10.3597524836655
HAVANA	transcript	ENSG00000141946.1	protein_coding	ZIM3	2	ENST00000269834.1	protein_coding	ZIM3-001	0.0956432852517825	0.0493961123852227	7.43823470710589	4.5034286465208e-13	2.66042498636248e-12	18.6619028087638	0.0293699231249024	0.000233042489684245	0.939294044941979	0.362929559854008	0.624675432212759	-9.90202450012938
HAVANA	transcript	ENSG00000270293.1	processed_pseudogene	CTC-360J11.5	1	ENST00000604851.1	processed_pseudogene	CTC-360J11.5-001	0.000257786166646873	-5.6060244868623e-05	-0.0946858792831129	0.924602441781586	0.961972037364564	-7.54187004115263	0	0	0	1	1	-10.3597524836655
HAVANA	transcript	ENSG00000270790.1	processed_pseudogene	CTC-360J11.6	2	ENST00000604182.1	processed_pseudogene	CTC-360J11.6-001	0	0	0	1	1	-7.54634944069386	0	0	0	1	1	-10.3597524836655
HAVANA	transcript	ENSG00000258873.2	protein_coding	DUXA	2	ENST00000554048.2	protein_coding	DUXA-001	0.0697033607088756	0.0133718693579039	1.77703511407578	0.0761731259977044	0.122277126505549	-5.9735714550751	0.0857606304577944	0.000746174816071541	1.04308927358499	0.313947986651586	0.57035471479972	-9.79904468837883
HAVANA	transcript	ENSG00000268379.1	processed_pseudogene	CTC-360J11.4	1	ENST00000594883.1	processed_pseudogene	CTC-360J11.4-001	0.126221808422291	0.0378506971065461	3.85400444595278	0.000131416180931274	0.000322548032108174	-0.233968282889917	0.25298443361218	0.00343028043749553	3.17863905269173	0.00643903362928412	0.0387225130282968	-6.26049200744291
HAVANA	transcript	ENSG00000083844.10	protein_coding	ZNF264	2	ENST00000263095.10	protein_coding	ZNF264-001	1.44349793903245	0.510799137290632	12.6915358094879	3.58130713477555e-32	1.66707301170862e-30	62.1472756283066	2.10989252012414	0.0145261177856951	5.4145974300595	8.00262772862977e-05	0.00159969490765908	-1.78270293105267
HAVANA	transcript	ENSG00000083844.10	protein_coding	ZNF264	2	ENST00000594126.1	protein_coding	ZNF264-005	0.00011595865428651	-5.30991414376053e-05	-0.116424055683241	0.907363432849465	0.949629228386921	-7.53957719339602	0.0151060072838112	0.00103584049946134	1.62108853909826	0.126486609970439	0.326782068386066	-9.06887048379051
HAVANA	transcript	ENSG00000083844.10	protein_coding	ZNF264	1	ENST00000600531.5	protein_coding	ZNF264-004	0.628883240886186	0.136803219487145	4.07291444180163	5.40116304540421e-05	0.000138407929649362	0.606420890932397	0.683772309835365	0.000828174319076215	0.330853497737226	0.745476975456958	0.962325814072233	-10.3014743142516
HAVANA	transcript	ENSG00000083844.10	protein_coding	ZNF264	1	ENST00000597447.5	protein_coding	ZNF264-007	0.149032465919711	0.0925672262274421	4.83995889008309	1.73539540605853e-06	5.22144349306649e-06	3.88989887994984	0.416560251597586	0.00360663686562933	1.12137928825293	0.280313532986182	0.531565873928893	-9.71524860929511
HAVANA	transcript	ENSG00000083844.10	protein_coding	ZNF264	2	ENST00000599653.1	protein_coding	ZNF264-006	0.570035259792469	0.108722321521875	3.13333463220591	0.00183022686880347	0.00388811378697513	-2.68891970200483	0.774567891322006	0.00415538161644345	1.63872041939172	0.122732342314872	0.326299563653265	-9.04290207527919
ENSEMBL	transcript	ENSG00000083844.10	protein_coding	ZNF264	3	ENST00000536056.1	protein_coding	ZNF264-201	1.34526982350006	0.560579708727207	10.1123114791654	5.4721871010655e-22	8.16145691108575e-21	38.9081798000337	2.39883719673795	0.00421310776934675	2.04172060984131	0.0597663197052278	0.197359827528944	-8.40114990031934
ENSEMBL	transcript	ENSG00000105146.12	protein_coding	AURKC	3	ENST00000448930.5	protein_coding	AURKC-201	0.0189141568432952	0.0157756360356068	3.34618680516605	0.000881256588871474	0.00195225470892757	-2.01411774103715	0.12283914319457	0.00436266444564978	2.19197423538903	0.0451161458825634	0.161315740455396	-8.14137100125602
HAVANA	transcript	ENSG00000105146.12	protein_coding	AURKC	2	ENST00000415300.6	protein_coding	AURKC-002	0.00820750694477223	0.00559622260206079	0.940931195442508	0.347196572173372	0.455933391815537	-7.1043904415721	0.0106340071767536	-0.00056714704942686	-1.21300431895937	0.244476248565943	0.49452196906414	-9.61075569996946
HAVANA	transcript	ENSG00000105146.12	protein_coding	AURKC	2	ENST00000302804.11	protein_coding	AURKC-001	0.0419510425103791	0.0136483054246874	1.28969144503334	0.197756774036481	0.28354606564902	-6.71669304783033	0.0742019520415032	-0.0025760988269108	-1.80388438584392	0.0920122428765176	0.267979440017905	-8.79057880472529
HAVANA	transcript	ENSG00000105146.12	protein_coding	AURKC	2	ENST00000601799.5	nonsense_mediated_decay	AURKC-007	0.0242921550368804	0.0204964421944048	3.34690139335464	0.00087903842391007	0.0019476263243407	-2.01178081562474	0.104369779573166	0.00174297975615471	1.56179705921288	0.139843410790327	0.345277631667832	-9.15475068812213
HAVANA	transcript	ENSG00000105146.12	protein_coding	AURKC	2	ENST00000599062.5	protein_coding	AURKC-003	0.0201253558753838	0.0027848312454314	0.327020488789103	0.743789876604703	0.826018304644735	-7.49292297624112	0	0	0	1	1	-10.3597524836655
HAVANA	transcript	ENSG00000105146.12	protein_coding	AURKC	2	ENST00000598785.5	protein_coding	AURKC-004	0.0487078716223739	-0.0104928768102617	-0.890710940716716	0.373514625837577	0.483984050700734	-7.15027209163107	0.198401059286076	0.00189738585342655	0.717000409330407	0.484738363120437	0.750803562633263	-10.0897713820241
HAVANA	transcript	ENSG00000105146.12	protein_coding	AURKC	2	ENST00000596375.1	nonsense_mediated_decay	AURKC-006	0.206251425516079	0.213488390973127	10.4994748559665	1.98138962777788e-23	3.46188931514214e-22	42.1920414793152	0.199853127772287	0.00468748366193396	2.32256231168816	0.0351733486688742	0.134860903167232	-7.90813498450066
HAVANA	transcript	ENSG00000105146.12	protein_coding	AURKC	2	ENST00000594599.1	protein_coding	AURKC-005	0.245264496394735	0.0718027147869824	2.73794860998311	0.00640382391198752	0.012576902466712	-3.82890336279597	0.182849232869065	0.00132486786818197	0.415027116953472	0.684183850435277	0.913091113727682	-10.2682449542692
HAVANA	transcript	ENSG00000204524.6	protein_coding	ZNF805	2	ENST00000354309.4	protein_coding	ZNF805-001	1.10492049557892	0.442498318286457	10.9648919663164	3.31510672363175e-25	7.02495075055851e-24	46.2424973512549	1.93907053504365	0.00885411976483372	3.27454236255438	0.00530437872642967	0.0335311841757809	-6.06780665610399
HAVANA	transcript	ENSG00000204524.6	protein_coding	ZNF805	2	ENST00000414468.2	protein_coding	ZNF805-002	0.844478771842202	0.352980713717559	8.93708223207664	7.8052531948114e-18	7.49718022141882e-17	29.4562818332739	1.5582177724611	-0.00101184955648002	-0.425593168097076	0.676639312050476	0.906791964074483	-10.2635554236662
HAVANA	transcript	ENSG00000268713.1	lincRNA	CTC-444N24.8	2	ENST00000600047.1	lincRNA	CTC-444N24.8-001	0.95407434965536	0.599750259544845	17.0688398043046	9.21598951620829e-52	6.65577407567987e-49	106.962454651116	1.68955025351516	0.00852956020506782	4.30487383535294	0.000669836171358665	0.00725405357678778	-3.97533256325077
HAVANA	transcript	ENSG00000267871.5	antisense	CTC-444N24.6	2	ENST00000601567.5	antisense	CTC-444N24.6-001	0.885274171293112	0.268296898631273	7.07857913254336	4.98220713845036e-12	2.64276403710991e-11	16.3037846640618	0.831576737317445	0.00315793664424475	1.14650066121313	0.270114231418366	0.520007335940027	-9.68727770992117
HAVANA	transcript	ENSG00000267871.5	antisense	CTC-444N24.6	2	ENST00000597601.1	antisense	CTC-444N24.6-002	0.14790536751697	0.0283144459021394	1.35057319697739	0.177445935676232	0.258221964103502	-6.63666082435305	0.162614612922317	-0.000853153362502573	-0.292606932702219	0.773958593040744	0.984265513491271	-10.3141322019784
HAVANA	transcript	ENSG00000197714.8	protein_coding	ZNF460	1	ENST00000537645.5	protein_coding	ZNF460-002	2.40275269157293	0.652593776415695	11.4888967609091	2.92511707923066e-27	7.75025827906544e-26	50.9296152788573	3.43599573709286	0.00551751754691337	2.49524487034407	0.0251690595681711	0.106100124969471	-7.59047668600662
HAVANA	transcript	ENSG00000197714.8	protein_coding	ZNF460	2	ENST00000360338.3	protein_coding	ZNF460-001	2.76966725047779	0.866505549978904	13.6417344989074	3.17863366965095e-36	2.43812745333422e-34	71.4085559166426	3.98761896193446	0.0138647225749395	4.79582385101534	0.000257038486090575	0.00362125505190031	-2.99097293948904
HAVANA	transcript	ENSG00000197714.8	protein_coding	ZNF460	2	ENST00000599602.1	protein_coding	ZNF460-003	0.606574371816909	0.289613584381602	5.16724492686687	3.44464076898571e-07	1.11599020892586e-06	5.44765136150738	1.29259387250771	-0.000141428648779666	-0.011104405527715	0.991291143925201	1	-10.3596865884848
HAVANA	transcript	ENSG00000279541.1	TEC	CTC-444N24.7	2	ENST00000623072.1	TEC	CTC-444N24.7-001	0.228519585409332	0.0750128535028082	4.74326796063627	2.75093006528396e-06	8.11075556335741e-06	3.44740395325501	3.87475892113384	0.0172140666589921	4.04582448300143	0.00112074641252843	0.0105439264264492	-4.50082970490122
HAVANA	transcript	ENSG00000268205.1	lincRNA	CTC-444N24.11	2	ENST00000593427.1	lincRNA	CTC-444N24.11-001	2.61401653468506	0.678967152067289	11.6566272199468	6.26636195858335e-28	1.78709583394337e-26	52.4568881176033	3.60508339818816	0.0146653141966605	4.10824330100599	0.000989529156870856	0.00963331987894723	-4.37395404835178
HAVANA	transcript	ENSG00000268723.1	processed_pseudogene	CTC-444N24.9	1	ENST00000596280.1	processed_pseudogene	CTC-444N24.9-001	0.0713619815648164	0.0392784905602631	2.54285705949082	0.0112967083268044	0.0213227649156431	-4.3365085016183	0.139954318918116	7.53042238367589e-05	0.0322250644275523	0.974730956488811	1	-10.3591975552787
HAVANA	transcript	ENSG00000178229.7	protein_coding	ZNF543	2	ENST00000321545.4	protein_coding	ZNF543-001	1.38686557192012	0.567571218208266	13.3322444373048	6.87051780516473e-35	4.43665607038445e-33	68.3570208775003	2.41511358247707	0.0115517164918917	6.23287051835055	1.84934648187506e-05	0.000599673034345614	-0.255259321078036
HAVANA	transcript	ENSG00000268678.1	antisense	CTC-444N24.13	2	ENST00000597973.1	antisense	CTC-444N24.13-001	0.0711285181996686	0.0115214389132173	1.63935868658922	0.101770470843935	0.158447101984917	-6.20720275699033	0.38933875040239	0.000786127798371121	0.531449216443336	0.603136184345547	0.859489189400431	-10.2102659097481
ENSEMBL	transcript	ENSG00000131845.14	protein_coding	ZNF304	3	ENST00000391705.7	protein_coding	ZNF304-201	0.313012021940128	0.0267975456909595	0.807741244118976	0.419625427343547	0.531784885176228	-7.22057836102212	0.556341106862648	-0.0111628931268452	-2.0081085141613	0.0635923528053662	0.206413764278665	-8.45788613047249
HAVANA	transcript	ENSG00000131845.14	protein_coding	ZNF304	1	ENST00000443917.6	protein_coding	ZNF304-001	0.452643925138879	0.239042746070512	8.80772334516738	2.12853319042941e-17	1.95266801878098e-16	28.46645229997	0.967329775726124	0.0122135981394338	4.90485708522188	0.000208543877071534	0.00312192822162613	-2.77513777202609
HAVANA	transcript	ENSG00000131845.14	protein_coding	ZNF304	1	ENST00000598744.1	protein_coding	ZNF304-004	0.241685388153484	-0.0136142869557664	-0.715390600988566	0.474703176504889	0.586941491913513	-7.29077586613389	0.187158193618963	-0.0012582600270222	-0.49780031734788	0.626072242677185	0.87045663260003	-10.228442209035
HAVANA	transcript	ENSG00000131845.14	protein_coding	ZNF304	2	ENST00000282286.5	protein_coding	ZNF304-002	0.874289439165025	0.212765377544989	5.1043306436738	4.73280515148098e-07	1.51104844758662e-06	5.14106742843812	1.53050334179948	0.00564842672493327	1.0986821350823	0.289774953553637	0.542707603795243	-9.7400716799839
HAVANA	transcript	ENSG00000152433.14	protein_coding	ZNF547	2	ENST00000595335.5	nonsense_mediated_decay	ZNF547-003	0.279828615623676	0.0141615475947518	0.725848600606266	0.468272761968466	0.580492385071351	-7.28325299152437	0.141218874214767	-0.000255586838974651	-0.152303948051959	0.881041419560374	1	-10.3473662053312
HAVANA	transcript	ENSG00000152433.14	protein_coding	ZNF547	2	ENST00000282282.3	protein_coding	ZNF547-001	0.788084405752789	0.390833129004933	12.9523640485047	2.85586737826825e-33	1.51253943395055e-31	64.6570620093901	1.42872825499796	0.00676485977647009	4.03632886279619	0.0011422080963672	0.0106966568475486	-4.52014186988803
HAVANA	transcript	ENSG00000152433.14	protein_coding	ZNF547	2	ENST00000599604.1	protein_coding	ZNF547-005	0.702685201758356	0.413706689549292	11.81203862738	1.48670213644573e-28	4.56676769787532e-27	53.8832147911996	0.791121573284984	0.00847247195931861	2.31978702337571	0.0353613402810776	0.135344990786476	-7.91315795314607
HAVANA	transcript	ENSG00000152433.14	protein_coding	ZNF547	2	ENST00000597567.1	protein_coding	ZNF547-004	0.230684738009801	0.0087454802459682	0.420295948386946	0.67445066319027	0.768427966265908	-7.45810518848862	0.322897556006396	0.00204054362018985	0.789835230274739	0.442320763459681	0.708727761729333	-10.0333304830192
HAVANA	transcript	ENSG00000256060.2	protein_coding	TRAPPC2B	1	ENST00000543226.1	protein_coding	TRAPPC2B-002	1.30846475960275	0.191450056266449	5.06364693601398	5.80213705551075e-07	1.83574693399652e-06	4.94461437405393	2.32196792377161	0.0010910656945571	0.533134816213207	0.601998285051443	0.858353376957281	-10.2093252903225
HAVANA	transcript	ENSG00000256060.2	protein_coding	TRAPPC2B	2	ENST00000596755.1	protein_coding	TRAPPC2B-003	0.284773304921863	0.0432848731304175	2.76202463657998	0.00595684168721137	0.0117588840275789	-3.76373583237868	0.465772832822005	0.00263335306043308	2.6719629264842	0.0177765856133935	0.082296307615097	-7.25615319137026
HAVANA	transcript	ENSG00000268133.1	protein_coding	AC003002.4	2	ENST00000597658.1	protein_coding	AC003002.4-001	0.00485211531725363	-0.00558799919764814	-0.848395747638463	0.396625446568382	0.508259480669663	-7.18698462588965	0.00958141705492347	-0.000219003818398251	-0.49874186279278	0.625424829231292	0.87045663260003	-10.2279492107508
HAVANA	transcript	ENSG00000188785.11	protein_coding	ZNF548	2	ENST00000366197.9	protein_coding	ZNF548-001	1.03477324514911	0.300836677254017	9.17211765054924	1.22871887336634e-18	1.28189005282456e-17	31.2812610356656	1.50907765016	0.0103765817342906	4.17093183868937	0.000873471397543295	0.00879011139296156	-4.24667482794663
HAVANA	transcript	ENSG00000188785.11	protein_coding	ZNF548	2	ENST00000596282.5	protein_coding	ZNF548-007	0.442132157628174	-0.00828320853865775	-0.275205140261245	0.783272848728934	0.857322641867568	-7.50851099914379	0.207856888056858	-0.00110165931259494	-0.53049927288162	0.603777934790226	0.860097971343266	-10.210794746796
HAVANA	transcript	ENSG00000188785.11	protein_coding	ZNF548	2	ENST00000597400.5	protein_coding	ZNF548-011	0.334686047070492	-0.0551545871356019	-1.78194984306971	0.0753669935528849	0.121101880621517	-5.96488750979592	0.248169883851595	-0.0017239858200982	-0.808623802027474	0.431770038977837	0.697971024183482	-10.0179568231285
HAVANA	transcript	ENSG00000188785.11	protein_coding	ZNF548	2	ENST00000598895.5	protein_coding	ZNF548-010	0.704046189854426	0.111394190698158	2.6695875812065	0.00784264236491978	0.0151932246635119	-4.01091968838095	0.744906288338703	0.00292137163565385	1.51863941751534	0.150304482885642	0.362480811367026	-9.21582513557715
HAVANA	transcript	ENSG00000188785.11	protein_coding	ZNF548	2	ENST00000336128.11	protein_coding	ZNF548-002	0.946298099415543	0.354060715057482	7.38832276396886	6.32111015155484e-13	3.67520936468102e-12	18.3290290961989	2.07599508022788	0.0111012713199571	4.44332151933385	0.000509992091534378	0.00593916448167122	-3.69593417582993
HAVANA	transcript	ENSG00000188785.11	protein_coding	ZNF548	2	ENST00000602086.5	nonsense_mediated_decay	ZNF548-003	0.0620383189137674	-0.00903375429890461	-0.696498904044342	0.4864415903044	0.598344477872359	-7.30408926856342	0.00642595465963147	-0.000146878963648719	-0.493125215940476	0.629291591661429	0.870874215686807	-10.2308767794542
HAVANA	transcript	ENSG00000188785.11	protein_coding	ZNF548	2	ENST00000600442.5	nonsense_mediated_decay	ZNF548-005	0.130699329930352	0.09940974122246	4.46835710090024	9.76660338501794e-06	2.71685175561651e-05	2.23404639755567	0.179573534380141	0.00118728226210821	0.66369668485026	0.517275190095412	0.780540507989434	-10.1278506133929
HAVANA	transcript	ENSG00000188785.11	protein_coding	ZNF548	2	ENST00000597047.1	nonsense_mediated_decay	ZNF548-004	0.000742732417703382	-0.000413795262277689	-0.45735625138437	0.647614575078875	0.745370389429874	-7.44186032965348	0.0158982410163729	-0.000459571945341226	-0.776333547989198	0.450002534861945	0.716382502670934	-10.0441732834342
HAVANA	transcript	ENSG00000188785.11	protein_coding	ZNF548	2	ENST00000594693.5	protein_coding	ZNF548-006	0.446752257738754	0.144772099276468	4.29462105789409	2.10471106195743e-05	5.64053031540395e-05	1.50171673119347	0.329110979699398	-0.00147610593822846	-0.493446465915722	0.629070123290641	0.870767842826005	-10.2307101984609
HAVANA	transcript	ENSG00000188785.11	protein_coding	ZNF548	2	ENST00000594668.5	protein_coding	ZNF548-008	0.570820820318453	0.112726545185347	3.49894741708781	0.000509009709337725	0.00116329679339737	-1.50371755020894	0.719580181418891	-0.00050014795524449	-0.158931179405603	0.87591055110546	1	-10.3462657758411
HAVANA	transcript	ENSG00000188785.11	protein_coding	ZNF548	1	ENST00000600927.1	protein_coding	ZNF548-012	0.46442940966077	0.132628918918588	4.12825418990722	4.28582443454641e-05	0.000111002542062552	0.825749603409853	0.312290863248857	0.00144225661077861	0.535691154643488	0.600274620858748	0.856760075653383	-10.2078933050786
HAVANA	transcript	ENSG00000188785.11	protein_coding	ZNF548	2	ENST00000597576.1	retained_intron	ZNF548-009	0.263546902818262	0.0318677210993367	1.50026742054905	0.134179212943167	0.202435380112208	-6.42431084098902	0.346855109683868	0.00547415909675982	2.26968511566166	0.0389220915871657	0.145033149737254	-8.00335480808392
HAVANA	transcript	ENSG00000269533.5	protein_coding	AC003002.6	2	ENST00000596617.5	protein_coding	AC003002.6-002	0.0449793126859846	0.013114194134381	0.891684297868063	0.37299304718703	0.483435766479014	-7.14940665525337	0.0406324967435181	-0.00107678663065938	-1.29730184208405	0.214743389553594	0.459307206197612	-9.50873969843398
HAVANA	transcript	ENSG00000269533.5	protein_coding	AC003002.6	2	ENST00000600421.1	processed_transcript	AC003002.6-003	0.949647338494879	0.216634716986462	5.62188115540088	3.1514125586571e-08	1.13546804878482e-07	7.7624637468973	1.47592682709593	0.0112147612905224	5.96798755584567	2.9416830374677e-05	0.000813972397072048	-0.740282411306557
HAVANA	transcript	ENSG00000269533.5	protein_coding	AC003002.6	2	ENST00000596400.1	protein_coding	AC003002.6-001	0.0189076268297063	0.00530300598989044	0.600241368835792	0.548618585466885	0.6571593768755	-7.36640121725086	0	0	0	1	1	-10.3597524836655
HAVANA	transcript	ENSG00000268533.1	protein_coding	AC004076.7	1	ENST00000597410.1	protein_coding	AC004076.7-001	1.62203986759486	0.353054663086058	7.18484795087047	2.47262223286312e-12	1.35191763020253e-11	16.9906994400945	0.924891378737043	0.00430586652341823	0.547368145378371	0.592432722484036	0.849716332182033	-10.2012685306614
HAVANA	transcript	ENSG00000186272.12	protein_coding	ZNF17	2	ENST00000599867.1	processed_transcript	ZNF17-005	0.149821755417062	-0.00958500760697519	-0.383354440485105	0.701620667978399	0.791487939037412	-7.47293356198552	0.149986240895559	0.00415539397258846	1.47959835434563	0.160328573366	0.378578202315302	-9.27000024777238
HAVANA	transcript	ENSG00000186272.12	protein_coding	ZNF17	2	ENST00000307658.11	protein_coding	ZNF17-002	1.64216869460851	0.510638007059506	10.3378230832396	7.99563625654848e-23	1.30832719280622e-21	40.8112402665646	2.40514381882508	0.00930421225696085	3.12214079265259	0.00721705681273638	0.0420808609729982	-6.37353035623614
HAVANA	transcript	ENSG00000186272.12	protein_coding	ZNF17	2	ENST00000595162.5	nonsense_mediated_decay	ZNF17-007	0.374486962875448	0.0726147197847011	2.28645461198756	0.0226468531453827	0.0405267512496145	-4.94797782623897	0.358621029487285	0.00762671302611631	2.68544399134532	0.0173080852193831	0.0806243540333994	-7.23031439476384
HAVANA	transcript	ENSG00000186272.12	protein_coding	ZNF17	2	ENST00000601808.1	protein_coding	ZNF17-001	0.196751359813558	0.263392322138861	7.5941108868523	1.54455020930618e-13	9.56671461503035e-13	19.712964908336	0.810345981029677	0.0179465109277161	2.60326760418934	0.0203606431065277	0.0910117874336708	-7.38711393683532
HAVANA	transcript	ENSG00000186272.12	protein_coding	ZNF17	2	ENST00000595206.1	processed_transcript	ZNF17-004	0.0472056196360957	-0.0318010071716039	-2.5250570270623	0.0118774967239606	0.0223378812969016	-4.38100449828808	0.154575066830281	-0.00314234192099244	-1.21684068410627	0.243056780803583	0.493714533863312	-9.60623345313097
HAVANA	transcript	ENSG00000186272.12	protein_coding	ZNF17	2	ENST00000597350.1	protein_coding	ZNF17-006	0.621323707461779	0.00713113482016976	0.189461887073994	0.849808062824057	0.907544246497693	-7.52841526978582	0.774526266115125	0.00634172422440464	1.67724691565837	0.114862723166677	0.311804261973021	-8.98549144521981
HAVANA	transcript	ENSG00000186272.12	protein_coding	ZNF17	2	ENST00000602050.1	retained_intron	ZNF17-003	0.532967479477892	0.171654651226366	5.84607635891883	9.11558063731333e-09	3.4695053946495e-08	8.96721176373265	0.980199168658721	0.00972439509467338	3.28411168511359	0.00520271059540344	0.0330480214693568	-6.04853043836726
HAVANA	transcript	ENSG00000186230.6	protein_coding	ZNF749	2	ENST00000334181.4	protein_coding	ZNF749-001	0.968003047986422	0.426759190892212	11.780261733253	1.99685212891242e-28	6.03194892356295e-27	53.5907081493253	1.97874987891735	0.0123527045211442	5.70956224598808	4.66991077185364e-05	0.0011040747645809	-1.222279062558
HAVANA	transcript	ENSG00000186230.6	protein_coding	ZNF749	1	ENST00000415248.1	protein_coding	ZNF749-002	0.0841870509138178	0.00386210573404478	0.247161779352597	0.804884943387239	0.873748251006336	-7.51582911299906	0.282035145580896	0.0036233116842308	1.15107185585151	0.268288933533	0.517975478104052	-9.68213234404374
HAVANA	transcript	ENSG00000186230.6	protein_coding	ZNF749	2	ENST00000597296.1	processed_transcript	ZNF749-003	0.206905931051353	-0.0668176103208039	-2.32744603650611	0.0203416564921161	0.0367318501447654	-4.85448415683605	0.406779619351038	-0.00128551592171673	-0.40475937800689	0.691548947361458	0.918999405505277	-10.2726917565812
HAVANA	transcript	ENSG00000186230.6	protein_coding	ZNF749	2	ENST00000600697.1	processed_transcript	ZNF749-004	0.00401717587729889	-0.00360308473148629	-0.693389047368668	0.488388885550896	0.600153487512805	-7.30624676998519	0.780844919656028	0.00321688988105359	0.363974145704015	0.721117966742661	0.943125306519197	-10.2892776544103
HAVANA	transcript	ENSG00000268163.1	protein_coding	AC004076.9	2	ENST00000596831.1	protein_coding	AC004076.9-001	0.54838868609527	0.0859038577561045	1.83046532389186	0.0677781959364288	0.110026636476297	-5.87789425775267	1.626237109692	0.00185627336369492	0.522946022678443	0.608892697650383	0.86460846701431	-10.2149672618949
HAVANA	transcript	ENSG00000268163.1	protein_coding	AC004076.9	2	ENST00000601945.1	processed_transcript	AC004076.9-003	1.50484325735012	0.851503114740645	10.6608581111864	4.8561912568197e-24	9.04723537658523e-23	43.5841059803488	0.737263287084899	-0.00558510887615511	-0.640693551178997	0.531694804808758	0.793799890049692	-10.1434291743869
HAVANA	transcript	ENSG00000268163.1	protein_coding	AC004076.9	2	ENST00000415705.3	processed_transcript	AC004076.9-002	0.24506079637593	-0.0917546565931565	-2.34189847883881	0.0195793221074447	0.0354615373195606	-4.82113329600491	0.835492883370218	0.00981759579075673	1.88227643270003	0.0799762667718003	0.243168354700248	-8.66542000464989
HAVANA	transcript	ENSG00000276449.1	antisense	AC004076.5	2	ENST00000620532.1	antisense	AC004076.5-001	0.733989592829372	0.283404754332783	7.37703644072726	6.82314516195629e-13	3.95306137357509e-12	18.2540071024667	1.25681255342945	0.0118808749182254	5.97181324456874	2.92182728779398e-05	0.000810753163365182	-0.733211765270676
HAVANA	transcript	ENSG00000178201.4	protein_coding	VN1R1	2	ENST00000321039.4	protein_coding	VN1R1-001	1.00956469055689	0.434216347519646	11.3266474931923	1.2828164859268e-26	3.16019444271994e-25	49.4644882482143	1.76349554287758	0.0170447725390045	9.07182117729405	2.28476555640688e-07	4.59851205296573e-05	4.36956826306168
HAVANA	transcript	ENSG00000268545.1	unprocessed_pseudogene	VN1R107P	2	ENST00000601784.1	unprocessed_pseudogene	VN1R107P-001	0.201590241190317	-0.0619421176447939	-1.82001341617627	0.0693574720618332	0.112336893330275	-5.89683048111753	2.09733401209336	0.0239687355413851	4.06892260978657	0.0010702387149647	0.010194721786938	-4.45386423915237
HAVANA	transcript	ENSG00000197128.11	protein_coding	ZNF772	2	ENST00000600175.5	protein_coding	ZNF772-008	1.31391970382352	0.552715151585966	12.225059069177	3.09070990753673e-30	1.15009068538871e-28	57.7245126089678	2.09635470654527	0.0157632185955969	5.36026400896737	8.84861179946334e-05	0.00171108952530244	-1.88708770107863
HAVANA	transcript	ENSG00000197128.11	protein_coding	ZNF772	1	ENST00000601768.1	protein_coding	ZNF772-009	0.762279911576165	0.392951672561597	8.90784374588346	9.80065827875289e-18	9.32039945275784e-17	29.231639182981	0.65288344162869	0.00976690823879557	2.31158156810956	0.0359227106286176	0.136866934917266	-7.92799275407455
HAVANA	transcript	ENSG00000197128.11	protein_coding	ZNF772	2	ENST00000343280.8	protein_coding	ZNF772-001	0.738994634558109	0.229359030593934	7.12356629351205	3.70721402713463e-12	1.99189745367142e-11	16.5935615290706	0.49776218124177	0.000996217764148585	0.45205964672248	0.657899650046892	0.89174739662523	-10.2513046916921
HAVANA	transcript	ENSG00000197128.11	protein_coding	ZNF772	2	ENST00000427512.6	protein_coding	ZNF772-002	0.946904411097586	0.318011337589597	7.5169221674084	2.62941000332501e-13	1.59079750603086e-12	19.1903195075158	2.00347027553224	0.00745015407979348	2.48516030777298	0.0256697044229771	0.107481931790251	-7.60928971370986
HAVANA	transcript	ENSG00000197128.11	protein_coding	ZNF772	2	ENST00000356584.7	protein_coding	ZNF772-003	0.849779240090321	0.340760713056556	9.05971441161855	2.98711830803413e-18	2.99669856592415e-17	30.4042512536911	1.2952836027111	0.00155215562851199	0.869806775240374	0.398544344837092	0.663625724842408	-9.96561823266358
HAVANA	transcript	ENSG00000197128.11	protein_coding	ZNF772	2	ENST00000425074.3	protein_coding	ZNF772-004	0.402859118616915	0.0783636833994319	2.64750877782344	0.00836589688911403	0.0161341886478473	-4.06875091714475	0.703903247062608	-0.000335099070510063	-0.139910242756669	0.890651406378436	1	-10.3492987464683
ENSEMBL	transcript	ENSG00000197128.11	protein_coding	ZNF772	3	ENST00000615214.3	protein_coding	ZNF772-202	0.00474024638811826	0.00138679694329018	0.550945794580739	0.581918053958346	0.687480491255267	-7.39473580108572	0.0141699334701243	-0.000105489411055341	-0.228358417336687	0.822549456216363	1	-10.3319348024436
ENSEMBL	transcript	ENSG00000197128.11	protein_coding	ZNF772	3	ENST00000610548.2	protein_coding	ZNF772-201	0.00121984131656735	-0.0010872465374236	-0.633834441932149	0.526480051299231	0.636540768725379	-7.34570401651955	0	0	0	1	1	-10.3597524836655
HAVANA	transcript	ENSG00000197128.11	protein_coding	ZNF772	2	ENST00000450712.2	nonsense_mediated_decay	ZNF772-006	0.892972757523003	0.24038727294759	5.98703896227179	4.09480205508662e-09	1.61725621991094e-08	9.74569613529803	0.969593514289888	0.00241728298693704	0.787684264600408	0.443538972811668	0.709953359158705	-10.0350693594801
HAVANA	transcript	ENSG00000268266.1	lincRNA	AC003005.2	2	ENST00000595422.1	lincRNA	AC003005.2-001	0.189135124979466	0.0628171776580805	2.74930496767389	0.00618934694098884	0.0121850364240726	-3.79823361706486	0.58014830999734	-0.000521275729698049	-0.155820090400627	0.87831848373242	1	-10.3467881783415
HAVANA	transcript	ENSG00000268266.1	lincRNA	AC003005.2	2	ENST00000594562.1	lincRNA	AC003005.2-002	0.953662810852764	0.2324335881207	5.52344949689118	5.36448814666049e-08	1.8870909397115e-07	7.24661896827789	0.169559159276871	0.00599616537958244	1.49405175827415	0.156554151555831	0.372587832036808	-9.25006460742411
ENSEMBL	transcript	ENSG00000105136.19	protein_coding	ZNF419	3	ENST00000354197.8	protein_coding	ZNF419-201	0.000796991357816187	0.000512599340548804	0.544973965204204	0.586015534632086	0.691213172457867	-7.39800376152214	0.023749665476824	0.000953275423053707	1.30312664125689	0.212799866860853	0.456592137506635	-9.50148865096817
HAVANA	transcript	ENSG00000105136.19	protein_coding	ZNF419	2	ENST00000426954.6	protein_coding	ZNF419-008	0.104835011950251	0.103477041819271	4.85679147219476	1.6003721758489e-06	4.83570333450348e-06	3.96776204567249	0.25883153475053	-0.00510075047732619	-1.64130682995167	0.122189797647965	0.325363545388099	-9.03907650086834
HAVANA	transcript	ENSG00000105136.19	protein_coding	ZNF419	2	ENST00000523882.5	protein_coding	ZNF419-009	0.0226749807925396	0.0103121733974044	1.13963525283995	0.254986455240352	0.352102387190115	-6.8982860902662	0.159764278484141	0.0012761194942575	0.556140999974619	0.586575526223586	0.844360995275775	-10.1962012157398
HAVANA	transcript	ENSG00000105136.19	protein_coding	ZNF419	2	ENST00000520540.5	protein_coding	ZNF419-010	0.00841603136351773	-0.0109998951825448	-2.07368241458584	0.0386225580606376	0.0660152797890446	-5.40709105740369	0.013088153597654	0.000897473389553414	1.61871278674658	0.126999949264781	0.326931422078544	-9.07235464124982
HAVANA	transcript	ENSG00000105136.19	protein_coding	ZNF419	2	ENST00000519310.1	protein_coding	ZNF419-011	0.0023972494337414	-0.00059226422856842	-0.177358596754489	0.859298881686942	0.914362797694413	-7.53063336842756	0	0	0	1	1	-10.3597524836655
HAVANA	transcript	ENSG00000105136.19	protein_coding	ZNF419	2	ENST00000442920.6	protein_coding	ZNF419-002	0.0078584809532257	0.0133202963161014	1.90048466358344	0.0579470687474998	0.0954765967189332	-5.74827923720545	0.057226702565284	0.000164938877319688	0.0699716301963629	0.945169938746782	1	-10.3571364958936
HAVANA	transcript	ENSG00000105136.19	protein_coding	ZNF419	2	ENST00000523312.1	protein_coding	ZNF419-016	0.229747561060054	0.111905253978565	3.66428752799377	0.000274651563471462	0.000648500556826818	-0.926881036717759	0.271689960310779	0.007879751680434	1.53483484698127	0.146303824657052	0.355955270855511	-9.19305067397121
HAVANA	transcript	ENSG00000105136.19	protein_coding	ZNF419	2	ENST00000523439.1	retained_intron	ZNF419-003	0.187088315985186	0.121762765599449	5.86687621368739	8.1082612720571e-09	3.10481603851921e-08	9.08106776586878	0.658287721320879	0.00542325345229341	2.14831929532617	0.0489870033383599	0.17117399871142	-8.21784349025303
HAVANA	transcript	ENSG00000105136.19	protein_coding	ZNF419	2	ENST00000424930.6	protein_coding	ZNF419-004	0.00204084564138666	-0.0015085160167761	-0.949030768808017	0.343065542473173	0.451450049454003	-7.09675581429695	0	0	0	1	1	-10.3597524836655
HAVANA	transcript	ENSG00000105136.19	protein_coding	ZNF419	2	ENST00000347466.10	protein_coding	ZNF419-001	0.827985021827877	0.219490413496176	7.43315710501639	4.66184653370501e-13	2.74979374046766e-12	18.6279572387403	1.17071586082594	0.00974334922869584	4.69131134492155	0.000314485768155116	0.00418458005316363	-3.19890137668207
HAVANA	transcript	ENSG00000105136.19	protein_coding	ZNF419	2	ENST00000523138.5	protein_coding	ZNF419-013	0.0221123597372409	-0.0126595608401393	-1.2598617120608	0.208309680971922	0.296461131877318	-6.75456755257786	0.0143275591128362	0.000109162355145419	0.165844730412531	0.87056415629699	1	-10.3450680368012
HAVANA	transcript	ENSG00000105136.19	protein_coding	ZNF419	2	ENST00000415379.6	protein_coding	ZNF419-005	0.0389760022973045	0.038571723259474	2.34610628640674	0.0193621269251917	0.0351008046911984	-4.81138528390587	0.589687495248325	0.00182997745890957	0.498072905796468	0.625884776068415	0.87045663260003	-10.2282995728434
HAVANA	transcript	ENSG00000105136.19	protein_coding	ZNF419	2	ENST00000521754.5	protein_coding	ZNF419-012	0.00357833805247128	0.000301631942347291	0.110995285534302	0.911664830035055	0.952699616880928	-7.54019403097244	0	0	0	1	1	-10.3597524836655
HAVANA	transcript	ENSG00000105136.19	protein_coding	ZNF419	2	ENST00000221735.11	protein_coding	ZNF419-006	0.102973130101084	0.101957326217816	4.84095708227125	1.72709106198356e-06	5.19786518485417e-06	3.89450939959495	0.493844896458115	0.00244676128789278	0.494297551116476	0.628483567189202	0.87055901462582	-10.2302683695453
HAVANA	transcript	ENSG00000105136.19	protein_coding	ZNF419	2	ENST00000518999.5	protein_coding	ZNF419-014	0.39482536160269	0.0929738109047934	4.09021615253906	5.0257825414087e-05	0.000129250575503612	0.674695726422923	0.844472952219164	0.00562036236099395	2.59826516566048	0.0205623419951796	0.0916795192540092	-7.39660287546698
HAVANA	transcript	ENSG00000105136.19	protein_coding	ZNF419	2	ENST00000521137.1	protein_coding	ZNF419-015	0.0062340573681412	-0.00468753924735969	-0.965064400235356	0.334981229598834	0.442516191980846	-7.08145029856169	0.0177134671840385	-0.000944718249815386	-1.21946370863937	0.242089945172125	0.493566902779649	-9.60313477416098
HAVANA	transcript	ENSG00000105136.19	protein_coding	ZNF419	2	ENST00000522346.1	retained_intron	ZNF419-007	0.737129667223319	0.152020267870391	5.23027188735651	2.49752117837412e-07	8.20689302839504e-07	5.75816349262043	1.11289973392165	0.00930529693694515	7.1644967404874	3.90183124177456e-06	0.000222293481865345	1.37652814279388
HAVANA	transcript	ENSG00000268107.5	protein_coding	AC003005.4	2	ENST00000601674.5	nonsense_mediated_decay	AC003005.4-001	0.0542625250189559	0.018855672014772	1.62146016584038	0.105552279857625	0.163668272347948	-6.23620805416385	0.132881878078373	-0.000897995688568766	-0.526509596808495	0.606476926956287	0.862564814154192	-10.2130058727924
HAVANA	transcript	ENSG00000268107.5	protein_coding	AC003005.4	2	ENST00000599674.1	nonsense_mediated_decay	AC003005.4-002	0.015029111885863	0.00660828125398416	1.11681387324605	0.264612767166439	0.363377091142358	-6.92394914142467	0.0387995651408179	-9.25656440159369e-06	-0.0110978490945241	0.991296285715706	1	-10.3596866662752
HAVANA	transcript	ENSG00000152439.12	protein_coding	ZNF773	2	ENST00000593916.5	protein_coding	ZNF773-005	0.321291949545025	0.0785668374560468	2.85134089381456	0.00453439668634043	0.00911715507248195	-3.51715080826351	0.345628020876631	-0.000280943251365826	-0.10454593665175	0.918165245961336	1	-10.353913786792
HAVANA	transcript	ENSG00000152439.12	protein_coding	ZNF773	2	ENST00000598770.5	protein_coding	ZNF773-002	0.0213234469137441	0.00706544407225508	1.34707520737908	0.17856900565248	0.259654302429137	-6.64135833937591	1.32162277734765	0.00558610201256215	2.13543456622192	0.0501870573407781	0.174147165213612	-8.24026263681193
HAVANA	transcript	ENSG00000152439.12	protein_coding	ZNF773	2	ENST00000599847.5	protein_coding	ZNF773-003	0.477657261657775	0.177130405884718	8.54043583447417	1.63690942703168e-16	1.37016880018429e-15	26.4547931157835	1.06284290512611	0.00457560574053117	2.8713455637825	0.0119502966012982	0.0612874282371046	-6.86985122282615
HAVANA	transcript	ENSG00000152439.12	protein_coding	ZNF773	2	ENST00000282292.8	protein_coding	ZNF773-001	1.27653753966788	0.329763796035003	8.39521698879758	4.86556592451658e-16	3.87615394225074e-15	25.3811701179897	0.564536901926045	0.00617314743749816	1.96163929347424	0.0692501720255608	0.219484652990197	-8.5354412274162
HAVANA	transcript	ENSG00000152439.12	protein_coding	ZNF773	2	ENST00000597061.1	nonsense_mediated_decay	ZNF773-004	0.458834501711033	0.198955144262369	6.89757496023393	1.61244858374118e-11	8.12940930865052e-11	15.1530927954535	0.821011260313112	0.00819358558206236	3.18452400538086	0.00636293965975036	0.0383612049498831	-6.24869624701778
HAVANA	transcript	ENSG00000152439.12	protein_coding	ZNF773	2	ENST00000601958.1	retained_intron	ZNF773-006	0.523453170580332	0.193787056734308	5.82110807703619	1.04866601886951e-08	3.96584439510017e-08	8.83100364193535	0.98801620537208	0.00447556771409112	1.27063065014199	0.22382370793388	0.471592173707692	-9.5416114160296
HAVANA	transcript	ENSG00000121406.8	protein_coding	ZNF549	2	ENST00000240719.7	protein_coding	ZNF549-002	0.371112346089359	0.13932927453711	4.25604082563004	2.48729018387227e-05	6.61340429262994e-05	1.34274852012545	0.665311045227334	0.00705126372479205	1.09131744846226	0.292895528975847	0.546352276832535	-9.74803390130474
HAVANA	transcript	ENSG00000121406.8	protein_coding	ZNF549	2	ENST00000376233.7	protein_coding	ZNF549-001	0.874777790774918	0.311569272967513	9.14451435545965	1.52932283223714e-18	1.57931404962149e-17	31.0651769321162	1.47174163765187	0.00615620046848799	1.17352523831676	0.25945910585798	0.508348191502399	-9.65661184251831
HAVANA	transcript	ENSG00000121406.8	protein_coding	ZNF549	1	ENST00000594943.1	protein_coding	ZNF549-003	0.27700147836261	0.146233405152317	6.48604951505337	2.1286468649235e-10	9.57230805695218e-10	12.6292001330725	0.053657950823493	0.00367940234218238	2.12108658956423	0.0515553858780917	0.177555960782646	-8.26514474699362
HAVANA	transcript	ENSG00000121406.8	protein_coding	ZNF549	1	ENST00000602149.1	protein_coding	ZNF549-004	0.495486731527717	0.238823305534115	10.495475862104	2.05129915236049e-23	3.57830657038798e-22	42.1577177044315	1.07996745160365	0.0125850203353692	9.05574386853007	2.33590201899478e-07	4.65851771378738e-05	4.34615826547018
HAVANA	transcript	ENSG00000251369.8	protein_coding	ZNF550	1	ENST00000601415.5	protein_coding	ZNF550-006	0.0916174198883075	0.0516798113795099	2.27436592056169	0.0233687732428099	0.0417073100283568	-4.97523927763144	0.41383247948212	4.97154446806352e-05	0.0139415804044855	0.989066170174464	1	-10.3596486146585
HAVANA	transcript	ENSG00000251369.8	protein_coding	ZNF550	2	ENST00000457177.5	protein_coding	ZNF550-001	0.572488031837328	0.217208440080407	7.88116111135527	2.06021184559736e-14	1.39255348745941e-13	21.6934022543566	1.59673432912945	0.0107035533878407	3.17136355419106	0.00653435678418493	0.0391674593546844	-6.2750695372208
HAVANA	transcript	ENSG00000251369.8	protein_coding	ZNF550	2	ENST00000376230.7	nonsense_mediated_decay	ZNF550-002	0.0130758131751982	0.0104026032622243	1.46090122766409	0.144673542966678	0.216199174083593	-6.48229717550563	0	0	0	1	1	-10.3597524836655
ENSEMBL	transcript	ENSG00000251369.8	protein_coding	ZNF550	3	ENST00000325134.9	protein_coding	ZNF550-201	0.158026319967909	0.0973696881214588	7.60971080682569	1.38639555206918e-13	8.62465621995014e-13	19.8191059725064	0.391710695011919	0.0020480539380032	0.705288422549486	0.491780875116483	0.756815345143065	-10.0983739249775
HAVANA	transcript	ENSG00000251369.8	protein_coding	ZNF550	2	ENST00000344222.5	protein_coding	ZNF550-004	0.431618519404633	0.270801233821012	12.8032030476882	1.21667817163316e-32	5.96609652219856e-31	63.2186412478894	0.958221448997163	0.00942714718250799	4.9395760129726	0.000195170543916695	0.00297893638740542	-2.7066550309309
HAVANA	transcript	ENSG00000251369.8	protein_coding	ZNF550	1	ENST00000506609.2	protein_coding	ZNF550-007	0.0869064507178401	0.105288482482654	4.06104620551333	5.6739041852453e-05	0.000145039480303622	0.559743798601928	0.0860740942525496	-0.00200030182916074	-0.924889418299046	0.370126319024653	0.632557527863285	-9.91556512383899
HAVANA	transcript	ENSG00000251369.8	protein_coding	ZNF550	2	ENST00000595560.1	retained_intron	ZNF550-005	0.248752284137364	0.0647723150370752	2.33191847276324	0.0201030166400103	0.03633332458717	-4.84418501788886	0.289000153199586	0.0028157460846258	0.731718991845447	0.475974201672461	0.742325998134868	-10.0787734580637
HAVANA	transcript	ENSG00000083817.8	protein_coding	ZNF416	2	ENST00000196489.3	protein_coding	ZNF416-001	0.889272684120478	0.256996615936462	8.38080854071588	5.41694309071043e-16	4.29693695224106e-15	25.2753990226854	1.54338326777868	0.00416840251688333	3.48189849677916	0.0034870334515211	0.0244567936714475	-5.64850779842065
HAVANA	transcript	ENSG00000171649.11	protein_coding	ZIK1	2	ENST00000598726.1	processed_transcript	ZIK1-008	0.0818848428148174	-0.0276618154040996	-2.6153859785641	0.00918317117150584	0.0175905040281252	-4.15205648245153	0.0837156842567413	0.00160863925303051	1.18585595880918	0.254705561017698	0.503490359603061	-9.64242335145762
HAVANA	transcript	ENSG00000171649.11	protein_coding	ZIK1	2	ENST00000600053.5	protein_coding	ZIK1-005	0.03355733374428	0.0210981923011297	2.95470627560279	0.00327793412798637	0.00672526841332066	-3.22230538065589	0.0901325075298608	-0.000217200137130412	-0.22203959619913	0.827372940836135	1	-10.3334504012459
HAVANA	transcript	ENSG00000171649.11	protein_coding	ZIK1	1	ENST00000536878.6	protein_coding	ZIK1-002	0.201761382051103	0.114107733843092	4.30545608086355	2.00781040964897e-05	5.39423473680027e-05	1.54660153934107	0.257684547973982	0.00297640750318477	0.736744779290106	0.473003726453388	0.739417209930294	-10.0749705658492
HAVANA	transcript	ENSG00000171649.11	protein_coding	ZIK1	2	ENST00000597850.1	protein_coding	ZIK1-001	0.432020976940283	0.0642489082015936	2.24132822575104	0.0254448354548108	0.0450950251450029	-5.04902110936809	0.786523786215353	-0.00296442657937777	-0.822941869791432	0.423838899244497	0.689890586824909	-10.0060194876466
HAVANA	transcript	ENSG00000171649.11	protein_coding	ZIK1	2	ENST00000597219.1	protein_coding	ZIK1-006	0.219227678969995	-0.0461900029532645	-2.2243655318904	0.0265716406208478	0.046917206190198	-5.08649220221019	0.0900302904854577	0.000875282238916569	0.641253528432889	0.5313411205194	0.7935485384851	-10.1430560973783
HAVANA	transcript	ENSG00000171649.11	protein_coding	ZIK1	1	ENST00000598689.1	protein_coding	ZIK1-007	0.00579254216802747	0.00305048111816738	0.857660940301801	0.39149251687545	0.502903524914855	-7.17909847711093	0.00678363815078195	-0.000361794034708371	-1.19866145348351	0.249840173347888	0.498784511810876	-9.62755940225667
HAVANA	transcript	ENSG00000171649.11	protein_coding	ZIK1	1	ENST00000599456.1	protein_coding	ZIK1-003	0.133805636401729	0.060025269776419	3.59522152795178	0.000356420225320159	0.000829860211943265	-1.17091232338519	0.449449034718756	0.00193814531216415	0.731610068339397	0.476038705565711	0.742377454045371	-10.0788556102071
HAVANA	transcript	ENSG00000171649.11	protein_coding	ZIK1	2	ENST00000307468.4	protein_coding	ZIK1-004	0.161867893253278	0.0691306600160881	3.48846344887167	0.000528893196447444	0.00120593272113267	-1.53944021394975	0.355862162416586	0.00203162606193204	0.556532524783428	0.586314817830345	0.844171176683357	-10.1959732655152
HAVANA	transcript	ENSG00000183647.10	protein_coding	ZNF530	2	ENST00000597700.5	protein_coding	ZNF530-004	0.0153910710508933	-0.00933031017331557	-1.16801766981538	0.24335884197174	0.338494994419112	-6.86564913276514	0.0603438447038601	0.000441537934300269	0.290703436054633	0.775385326560708	0.985421529847944	-10.3147221070978
HAVANA	transcript	ENSG00000183647.10	protein_coding	ZNF530	2	ENST00000332854.10	protein_coding	ZNF530-001	0.00503687236406518	0.00115850552389444	0.281836480975581	0.778186044239385	0.853490727045974	-7.50666566762639	0.150901309879772	0.00604792089495192	2.54096651955767	0.0230140311606698	0.0995953087138625	-7.5048045970183
HAVANA	transcript	ENSG00000183647.10	protein_coding	ZNF530	2	ENST00000600619.1	nonsense_mediated_decay	ZNF530-002	0.253646867508102	0.0489082321937537	3.30997229164733	0.00100073233000422	0.0022011673919623	-2.13192553627484	0.336959579399681	-0.00239534758149275	-1.15250053885121	0.26772037963014	0.517322184300312	-9.6805207110491
HAVANA	transcript	ENSG00000183647.10	protein_coding	ZNF530	2	ENST00000597864.1	protein_coding	ZNF530-005	0.800220649182935	0.0868387533332866	2.54589799103438	0.0112000571390494	0.0211527321560277	-4.32887641228911	0.283870762767234	-0.00106212525191553	-0.578803669184662	0.571583576680246	0.83079219702635	-10.1827541018827
HAVANA	transcript	ENSG00000183647.10	protein_coding	ZNF530	2	ENST00000598297.1	retained_intron	ZNF530-003	0.26251626783346	0.0449924269195815	3.21024507269708	0.00141188776086067	0.00304597719999065	-2.44999731835	0.32198254497092	0.00219296669355429	1.96674352885552	0.0686070817282309	0.217976287774636	-8.52697363478493
HAVANA	transcript	ENSG00000213762.11	protein_coding	ZNF134	2	ENST00000597975.1	processed_transcript	ZNF134-004	0.267235667063453	-0.0292468077587722	-0.9798136686224	0.327654127829577	0.434528881825148	-7.06714524544212	0.214741116907962	0.00533129210263663	2.01792556701477	0.0624523727069707	0.203723396101096	-8.44136985312171
HAVANA	transcript	ENSG00000213762.11	protein_coding	ZNF134	2	ENST00000600344.1	protein_coding	ZNF134-002	0.318037174733176	0.00653057961723439	0.243743670959472	0.807529784427319	0.875632235556048	-7.51666738364969	0.326786626330838	0.00170117362959223	0.617693443691561	0.546335064998354	0.807221965221373	-10.1584860002688
HAVANA	transcript	ENSG00000213762.11	protein_coding	ZNF134	2	ENST00000396161.9	protein_coding	ZNF134-001	1.51697333889192	0.484655972511282	11.5214169470092	2.17188561694295e-27	5.84279467024156e-26	51.2247323749693	2.44622461267564	0.00751795206590207	3.3861639821331	0.00423222908900058	0.028297161939588	-5.84247706477973
HAVANA	transcript	ENSG00000213762.11	protein_coding	ZNF134	2	ENST00000600883.1	protein_coding	ZNF134-003	0.10759261552721	0.00272943926125736	0.182224296718587	0.855480901479921	0.911704158573559	-7.52975925186215	0.0343426965057888	-0.00061184740228245	-1.05243808693356	0.309783056348749	0.565586646185491	-9.78931074844976
HAVANA	transcript	ENSG00000268392.1	lincRNA	AC003682.16	2	ENST00000599190.1	lincRNA	AC003682.16-001	0.714248730392915	0.250602340561753	5.97696348838523	4.33809604107713e-09	1.70901652551413e-08	9.68951942073907	0.881137341686876	0.00472486536395083	1.55587249594576	0.141241835201016	0.34754999465392	-9.163207486094
HAVANA	transcript	ENSG00000121417.13	protein_coding	ZNF211	2	ENST00000407202.6	protein_coding	ZNF211-008	0.934442010835236	0.288543443412943	6.02863470968919	3.22392096102331e-09	1.28669941636664e-08	9.97848289968568	1.18715117828032	0.0139002487640182	3.07242809633228	0.00797815735007643	0.0453193092781823	-6.47266098492706
ENSEMBL	transcript	ENSG00000121417.13	protein_coding	ZNF211	3	ENST00000541801.5	protein_coding	ZNF211-201	0.703442655364056	0.181117099472562	4.52703966778146	7.49212724735296e-06	2.10796426740314e-05	2.48746075839225	0.561747760984098	-0.00277540282613723	-0.634481710748346	0.53562706773334	0.797358684786463	-10.1475470548025
HAVANA	transcript	ENSG00000121417.13	protein_coding	ZNF211	2	ENST00000541072.5	retained_intron	ZNF211-009	0.752098669268796	0.11195710661663	2.83873885180792	0.00471435604029414	0.00945431657880105	-3.55240307840211	1.02085940799866	0.00842450782988933	2.51830919261002	0.0240588833936334	0.10270958699697	-7.54733563671251
HAVANA	transcript	ENSG00000121417.13	protein_coding	ZNF211	2	ENST00000542008.1	retained_intron	ZNF211-010	0.851513468854053	0.0132341541454466	0.292555687699368	0.769983709267727	0.84711964582183	-7.50358990894477	0.879109031715773	0.00621392026160685	2.29711316310791	0.0369330477295752	0.139676062336881	-7.95409107813608
HAVANA	transcript	ENSG00000121417.13	protein_coding	ZNF211	2	ENST00000347302.7	protein_coding	ZNF211-001	0.198823962944971	0.142766256743495	4.23020436611513	2.77966789970615e-05	7.34882510406821e-05	1.23703607963893	0.31902034197388	0.00473826967936106	1.20880425966611	0.246037652880172	0.495588348524696	-9.6156932951317
HAVANA	transcript	ENSG00000121417.13	protein_coding	ZNF211	2	ENST00000540556.5	nonsense_mediated_decay	ZNF211-002	0.0853437155106365	-0.00779106870010097	-0.49368162111649	0.621748827006968	0.723077947306818	-7.42460739193855	0.115333746161791	-0.000302013851525741	-0.156796115184854	0.877562921063172	1	-10.3466253958437
HAVANA	transcript	ENSG00000121417.13	protein_coding	ZNF211	2	ENST00000254182.11	protein_coding	ZNF211-003	0.23389520130562	0.125948977631471	3.16658552109955	0.00163702197035401	0.00350030828140198	-2.58630848779242	1.44876186585412	0.0152354957936755	3.60256537969872	0.00273221631910723	0.0204158054430669	-5.40335280490818
HAVANA	transcript	ENSG00000121417.13	protein_coding	ZNF211	2	ENST00000391703.3	protein_coding	ZNF211-004	0.341475401338933	0.0526618984821642	1.12255107868176	0.26216943000627	0.360533438517346	-6.91754614895036	1.27145783787469	0.0116863636397706	1.78526159878645	0.0950982787618009	0.273982014335108	-8.81981845812978
HAVANA	transcript	ENSG00000121417.13	protein_coding	ZNF211	2	ENST00000299871.9	protein_coding	ZNF211-005	0.20386459025501	-0.0776375334130284	-2.3439344918045	0.0194739637289186	0.0352866570148631	-4.81641870638691	0.0498425677809032	0.00037975289737831	0.281547822415986	0.782259398504008	0.990591276218084	-10.3175062973006
HAVANA	transcript	ENSG00000121417.13	protein_coding	ZNF211	2	ENST00000535785.1	nonsense_mediated_decay	ZNF211-006	0.176672539620449	0.0786984830308075	3.06833683256749	0.00226987474359042	0.00476194684609996	-2.88649233911266	0.0932645090503862	-0.00275525318833549	-2.18796391056975	0.045459503583323	0.162171505764111	-8.14842866889994
HAVANA	transcript	ENSG00000121417.13	protein_coding	ZNF211	2	ENST00000540780.1	retained_intron	ZNF211-011	0.0377702430856602	0.0170980381096375	0.926606382126824	0.354580034611646	0.463839969360857	-7.11773331358679	0.0189705681192967	-0.00101176363302916	-1.21993411157432	0.241916873381803	0.493554373740185	-9.60257849453872
HAVANA	transcript	ENSG00000121417.13	protein_coding	ZNF211	2	ENST00000240731.4	protein_coding	ZNF211-007	0.188107582187935	-0.0181594422182748	-0.607017486012438	0.544116116612351	0.653026263410151	-7.36231693365019	0.283484499693446	-0.000946278903474647	-0.325004532361936	0.749808966076888	0.965829783728814	-10.3035092553186
HAVANA	transcript	ENSG00000269097.1	processed_pseudogene	AC003682.17	1	ENST00000598702.1	processed_pseudogene	AC003682.17-001	0.0408698351419384	-0.0158405761467428	-2.54447825574002	0.0112450891246901	0.0212314528505399	-4.33244075090315	0.102059850289292	0.00257875159152847	2.26072680280479	0.0395932202306164	0.146930384925791	-8.01938396513931
HAVANA	transcript	ENSG00000180532.10	protein_coding	ZSCAN4	2	ENST00000318203.9	protein_coding	ZSCAN4-001	0.156695943398542	0.0825988451267469	8.99730833264124	4.87553664167584e-18	4.78224730023228e-17	29.9206795098439	0.00182966782537321	1.39403262885578e-05	0.135286410202357	0.894241334013142	1	-10.3499778633807
ENSEMBL	transcript	ENSG00000180532.10	protein_coding	ZSCAN4	3	ENST00000612521.1	protein_coding	ZSCAN4-201	0	0	0	1	1	-7.54634944069386	0.0191470848225323	0.000429257479500281	1.54805984527104	0.143104063881871	0.35072645507638	-9.17432422562244
HAVANA	transcript	ENSG00000204519.10	protein_coding	ZNF551	1	ENST00000601064.1	protein_coding	ZNF551-004	0.0502930996854107	0.000764874488663619	0.0541366569680737	0.956848010140273	0.984847744783638	-7.54488512446433	0.0988522262924638	0.00634944891059222	2.17915103521054	0.0462226093016099	0.164133711605019	-8.16391527285784
HAVANA	transcript	ENSG00000204519.10	protein_coding	ZNF551	2	ENST00000282296.9	protein_coding	ZNF551-001	0.722052638138958	0.164913895485929	6.01904591684051	3.40702969886994e-09	1.35644527763805e-08	9.92469658019339	1.45816069568478	0.00780681377158671	4.20766449071045	0.000812019967223878	0.00832741207629988	-4.17217293911376
HAVANA	transcript	ENSG00000204519.10	protein_coding	ZNF551	1	ENST00000599402.1	processed_transcript	ZNF551-005	0.204547723402656	-0.0343028503278884	-1.48170421016927	0.139051838425745	0.208884113731434	-6.45184482321128	0.130214891028782	0.000433130634347884	0.208675771204785	0.837597768424287	1	-10.3365166047296
HAVANA	transcript	ENSG00000204519.10	protein_coding	ZNF551	2	ENST00000596085.1	protein_coding	ZNF551-007	0.15583304602265	0.0849970044565705	3.39609392881712	0.000738237089939796	0.00165245521796732	-1.84976008122798	0.272306633164661	-0.00215596201827542	-0.98922910086787	0.338735464202528	0.598191701289565	-9.85365775282045
HAVANA	transcript	ENSG00000269026.2	protein_coding	AC003006.7	2	ENST00000599221.1	processed_transcript	AC003006.7-003	0.0217269348657439	-0.00624396139239297	-0.630623226230493	0.528576359596311	0.638521178535552	-7.34773112720283	0.091270664256071	0.00212994670983076	0.756477285917216	0.461450539200295	0.728034557787367	-10.0598062456224
HAVANA	transcript	ENSG00000269026.2	protein_coding	AC003006.7	2	ENST00000594684.1	protein_coding	AC003006.7-001	0.0569438746548906	0.0384813996698248	1.82787983415678	0.0681660732764856	0.110591403223375	-5.88258847303205	0.454540408643656	0.00881914955728775	1.53268694100662	0.146829177896765	0.356815573244981	-9.19608116103482
HAVANA	transcript	ENSG00000179909.15	protein_coding	ZNF154	2	ENST00000512439.6	protein_coding	ZNF154-002	1.38267896368894	0.387311902370897	9.96967648445958	1.82134532743204e-21	2.57063826289766e-20	37.7187691502793	2.07259125749581	0.0126561476675403	4.405218910683	0.000549628998880777	0.00626264624606392	-3.77270608076883
HAVANA	transcript	ENSG00000179909.15	protein_coding	ZNF154	2	ENST00000451275.1	nonsense_mediated_decay	ZNF154-001	0.816120575498067	0.268062130996874	4.9483224184305	1.02599490641844e-06	3.16401179652782e-06	4.39545574798286	1.98641724679989	0.0201028100090514	8.18162222101606	8.13257328046164e-07	8.92745132390129e-05	3.02827878913334
HAVANA	transcript	ENSG00000083814.13	protein_coding	ZNF671	2	ENST00000600125.5	nonsense_mediated_decay	ZNF671-004	0.645109671936209	0.12652576560447	4.60067817849972	5.34978620084765e-06	1.52822805124932e-05	2.8097640707861	0.572695970741039	0.00386018928011209	2.42830032090043	0.0286751011310096	0.116357767320249	-7.71477778189914
HAVANA	transcript	ENSG00000083814.13	protein_coding	ZNF671	2	ENST00000317398.10	protein_coding	ZNF671-001	1.14176214710495	0.171313298376044	4.0133220435539	6.90849418092265e-05	0.000174995587351655	0.373334948772843	2.08244928850136	0.00338997641012324	1.65572011961653	0.119204159845831	0.319898352143255	-9.01768200379437
HAVANA	transcript	ENSG00000083814.13	protein_coding	ZNF671	2	ENST00000601584.1	nonsense_mediated_decay	ZNF671-002	0.0625641603260072	0.0886717584177651	3.4909429017234	0.000524126269954675	0.00119560485190975	-1.53100103704219	0.153125568529243	0.00950228980160196	2.33890442753693	0.0340853412567389	0.131889933732371	-7.87850194487611
HAVANA	transcript	ENSG00000083814.13	protein_coding	ZNF671	2	ENST00000596939.1	protein_coding	ZNF671-003	0.307557682757827	-0.0219079856258926	-1.09495272997603	0.274066934779278	0.374261625274919	-6.94804800637547	0.759172998356786	0.00887737732123673	3.02415507197643	0.00879291185889436	0.0487692921404266	-6.5685954318828
HAVANA	transcript	ENSG00000083814.13	protein_coding	ZNF671	2	ENST00000594803.1	processed_transcript	ZNF671-006	0.00998664217354185	0.00239747193815919	0.353564130245557	0.723815274436744	0.809713181053452	-7.483899072387	0.0289685817870803	-0.000838537843843213	-0.781174947913415	0.447238447879333	0.713661832471085	-10.0403050610376
HAVANA	transcript	ENSG00000083814.13	protein_coding	ZNF671	2	ENST00000599961.1	processed_transcript	ZNF671-005	0.066588031277	-0.0110608403584965	-0.480920156435146	0.630784586372654	0.730963818034117	-7.43081855960555	0	0	0	1	1	-10.3597524836655
HAVANA	transcript	ENSG00000152443.12	protein_coding	ZNF776	2	ENST00000317178.9	protein_coding	ZNF776-001	1.4331656995645	0.426901446339732	10.454887737911	2.91521851265497e-23	5.00095794418756e-22	41.8098172141043	2.2137570019495	0.00716317758966175	3.93930240448892	0.00138699862307368	0.0123603518359274	-4.71760461732439
HAVANA	transcript	ENSG00000152443.12	protein_coding	ZNF776	2	ENST00000473585.1	processed_transcript	ZNF776-004	0.649227529954668	-0.0303480894920314	-0.785397156023435	0.432594459201835	0.545011742556407	-7.23834128610229	0.177387583996551	-0.000620789387925809	-0.366067971279504	0.7195881721809	0.941860750045786	-10.2884682047979
HAVANA	transcript	ENSG00000152443.12	protein_coding	ZNF776	1	ENST00000431353.1	protein_coding	ZNF776-002	0.361678302219711	0.133255943923016	4.4046922222082	1.29785493792351e-05	3.56152252313113e-05	1.96256860611085	0.253375180226615	0.000420543015829769	0.16505129645788	0.87117740850136	1	-10.3452080761197
HAVANA	transcript	ENSG00000152443.12	protein_coding	ZNF776	1	ENST00000451849.1	protein_coding	ZNF776-003	0.378143801167834	0.095676466620875	2.7675965699568	0.00585750087836329	0.011575695994446	-3.74857521707034	0.50906416072442	0.00267712493661108	0.684245987933289	0.504585254047653	0.768728917799128	-10.113496894192
HAVANA	transcript	ENSG00000152443.12	protein_coding	ZNF776	2	ENST00000489376.1	processed_transcript	ZNF776-005	0.515305480886198	0.371650784913818	10.7179021164181	2.94494476406809e-24	5.61595048601115e-23	44.0793472460931	1.28712172846161	0.0117741292910739	3.17991669502098	0.00642243701682942	0.0386463679801482	-6.25793144163517
HAVANA	transcript	ENSG00000083828.15	protein_coding	ZNF586	2	ENST00000391702.3	protein_coding	ZNF586-003	1.02152261032413	0.406497121780961	9.7257576530818	1.38753791213861e-20	1.78182109161721e-19	35.7110098024227	1.53339265487153	0.0113369058329569	1.99411646467263	0.0652499743344665	0.210227562052057	-8.48134753926185
HAVANA	transcript	ENSG00000083828.15	protein_coding	ZNF586	1	ENST00000598885.5	protein_coding	ZNF586-004	0.420938150790556	0.0430134759443714	1.24406307468756	0.214061926857874	0.303512940207495	-6.77427021209503	0.442343752854567	0.00645036287268644	2.49792168747989	0.0250377447710662	0.105682642672569	-7.5854778827335
HAVANA	transcript	ENSG00000083828.15	protein_coding	ZNF586	1	ENST00000598183.1	protein_coding	ZNF586-005	1.14862972158342	0.39042847207417	7.77081174111743	4.49921053403804e-14	2.9353878205366e-13	20.9252582326863	1.80194524416003	0.0212066028934335	6.34148726645843	1.53312566915496e-05	0.000531576900123369	-0.059053412080754
HAVANA	transcript	ENSG00000083828.15	protein_coding	ZNF586	2	ENST00000396154.6	protein_coding	ZNF586-002	0.827586767643129	0.24902274298222	6.83654931185997	2.38292249663954e-11	1.18033317210872e-10	14.7706736568948	1.24478605470088	0.0123313518842365	2.03980365582516	0.0599787288383263	0.197895452164925	-8.40439978375756
HAVANA	transcript	ENSG00000083828.15	protein_coding	ZNF586	2	ENST00000599802.1	protein_coding	ZNF586-006	0.677049103952588	0.226796940281672	6.41065294959155	3.36850934500496e-10	1.48510467437401e-09	12.1809337128018	0.684474069759765	0.00825306159078047	2.23843066718425	0.0413109464250441	0.151479125174397	-8.05914585723862
HAVANA	transcript	ENSG00000083828.15	protein_coding	ZNF586	2	ENST00000396150.4	protein_coding	ZNF586-001	0.698768973175806	0.368579072364809	9.5487488259014	5.93121446376477e-20	7.13176168717038e-19	34.2751966956183	0.789887163586986	0.0107673267435151	1.87772172805102	0.0806349675476246	0.244586475250821	-8.67278163692341
HAVANA	transcript	ENSG00000178935.5	protein_coding	ZNF552	1	ENST00000594473.1	protein_coding	ZNF552-004	0.611299687048474	0.547747307923471	10.7269841256261	2.71912088668947e-24	5.20856819833746e-23	44.1583471583872	1.3350441851455	0.0192984457984587	5.27873956532833	0.000102961775865884	0.00189769237451139	-2.04436248691057
HAVANA	transcript	ENSG00000178935.5	protein_coding	ZNF552	2	ENST00000391701.1	protein_coding	ZNF552-001	0.783372486256669	0.288203099374161	9.41333366817505	1.78051964733711e-19	2.03373484407261e-18	33.18906183136	1.53596686573873	0.0181759264365214	7.35346032563513	2.88661788258374e-06	0.000184463709700385	1.69346040383732
HAVANA	transcript	ENSG00000178935.5	protein_coding	ZNF552	2	ENST00000596248.1	nonsense_mediated_decay	ZNF552-002	0.368700580281748	0.0783233323072458	3.74388225589236	0.00020235758306793	0.000485742272899102	-0.640196408691408	0.678614661167412	0.00961065517406968	3.72615003030688	0.00212909802930666	0.016958712135307	-5.15178850897804
HAVANA	transcript	ENSG00000178935.5	protein_coding	ZNF552	2	ENST00000600397.1	retained_intron	ZNF552-003	0.583940868803651	0.178429710772798	5.52218492836245	5.40100167208579e-08	1.89932324822984e-07	7.2400441767985	1.42655068471597	0.0216923499088115	8.98611576075139	2.57175105664075e-07	4.84362065258289e-05	4.24443730819612
HAVANA	transcript	ENSG00000268750.6	protein_coding	CTD-2583A14.10	1	ENST00000597134.5	protein_coding	CTD-2583A14.10-001	0.59571576170673	0.145214441412859	3.6732825534432	0.0002654051674116	0.000627951343282142	-0.894774992072116	0.562536607276332	0.0126921125156641	3.57366185840068	0.00289653472760428	0.0213083867528208	-5.46212859807085
HAVANA	transcript	ENSG00000268750.6	protein_coding	CTD-2583A14.10	2	ENST00000593873.5	protein_coding	CTD-2583A14.10-003	0.449235096159465	0.15482365292013	3.63016062404571	0.00031255862573241	0.000732983839570502	-1.04801213932352	0.334753647387876	0.00427191675662541	1.18540552734274	0.254878018400829	0.503664009361736	-9.64294379751836
HAVANA	transcript	ENSG00000268750.6	protein_coding	CTD-2583A14.10	2	ENST00000596498.2	protein_coding	CTD-2583A14.10-002	0.376521519875171	0.122419827904507	2.86345441643656	0.00436731992558945	0.00880338619569573	-3.48312266287422	0.51120459439333	-0.0021474537529486	-0.490408670140718	0.631165839804396	0.871531587993167	-10.2322812220146
HAVANA	transcript	ENSG00000268750.6	protein_coding	CTD-2583A14.10	2	ENST00000603271.1	protein_coding	CTD-2583A14.10-006	0.140555714155452	0.0182139693165744	0.921983110481443	0.35698409011883	0.466416409119866	-7.12199612684624	0.340242776107232	0.0032334875574461	0.967939049921354	0.34890765229401	0.60915185887509	-9.87454848637812
HAVANA	transcript	ENSG00000268750.6	protein_coding	CTD-2583A14.10	2	ENST00000598031.1	protein_coding	CTD-2583A14.10-004	0.0811329431000525	0.013980764000292	0.842275723488644	0.400038183459658	0.511736057217967	-7.19214689736475	0.199614975169265	0.00509580858584089	1.86328053323178	0.0827557439150265	0.249147450085519	-8.69605041742812
HAVANA	transcript	ENSG00000268750.6	protein_coding	CTD-2583A14.10	2	ENST00000604231.1	nonsense_mediated_decay	CTD-2583A14.10-005	0.192917550806097	0.0237869396066921	1.0734896516647	0.283571665512109	0.385174012279459	-6.97124681773022	0.357600246424989	-0.00273974701701209	-0.89924432924474	0.383180080138079	0.646794388366409	-9.9392106227837
HAVANA	transcript	ENSG00000269343.6	protein_coding	ZNF587B	2	ENST00000594328.1	protein_coding	ZNF587B-003	0.0579963295791838	0.00662663012415321	0.446299429608341	0.655575073121532	0.752248326559774	-7.44685041493766	0.126498424571153	-0.000841503966548439	-0.443565121511596	0.663889135440493	0.896568452664409	-10.2553150019773
HAVANA	transcript	ENSG00000269343.6	protein_coding	ZNF587B	2	ENST00000442832.8	protein_coding	ZNF587B-001	0.987283727278902	0.224297163344575	6.16541182497666	1.45473078249692e-09	6.01799316525491e-09	10.7537285757214	1.41834823348953	0.0176981619046031	8.01051166056026	1.04918463907474e-06	0.000104113195848084	2.75957302319228
HAVANA	transcript	ENSG00000269343.6	protein_coding	ZNF587B	2	ENST00000594901.1	protein_coding	ZNF587B-002	1.21010482405493	0.278949011896362	5.90070058915882	6.69745217959989e-09	2.58748792679118e-08	9.26696952262792	1.78528850117141	0.0192545371127795	8.5210224491787	4.95813629436667e-07	6.86859222420875e-05	3.5506897196223
HAVANA	transcript	ENSG00000269304.1	processed_pseudogene	AC010522.1	1	ENST00000594588.1	processed_pseudogene	AC010522.1-001	0.00719450005848136	0.00315044731365046	0.666596253156715	0.505338944611195	0.61648576965591	-7.32443544085722	1.16780264472905	0.0105587243763732	2.80040339882442	0.0137706549298407	0.0681260209310207	-7.00827170781212
HAVANA	transcript	ENSG00000204514.9	protein_coding	ZNF814	2	ENST00000597652.1	processed_transcript	ZNF814-009	0.677227407623572	0.294610762195159	9.46473176246049	1.17458538959374e-19	1.36706484631481e-18	33.6000477997874	1.79951346513454	0.0170353801646174	6.16408392557977	2.0843010114035e-05	0.000647275956536456	-0.380324983511453
HAVANA	transcript	ENSG00000204514.9	protein_coding	ZNF814	2	ENST00000596604.5	protein_coding	ZNF814-014	0.0158472971355495	0.00131776893427644	0.209428948460034	0.834199089694817	0.895626382174821	-7.52443615368388	0.0448907942854234	-0.0002489105251888	-0.261905382902814	0.797069943894141	1	-10.3231819889103
HAVANA	transcript	ENSG00000204514.9	protein_coding	ZNF814	1	ENST00000597342.5	protein_coding	ZNF814-002	0.783071955990324	0.310181320791257	9.8227978311984	6.21046199015288e-21	8.28503044089407e-20	36.5057611583256	0.484421472142811	0.00625636198925558	2.88501811801606	0.0116275525686262	0.0600508247837781	-6.8430618120668
HAVANA	transcript	ENSG00000204514.9	protein_coding	ZNF814	1	ENST00000597832.5	protein_coding	ZNF814-010	0.388673604567362	0.18695151880522	8.62705435351775	8.49287667042089e-17	7.31753018721935e-16	27.1016928199697	2.39814636595359	0.0182097485116	7.37255210482834	2.80078102071478e-06	0.000180623710488237	1.72522141722888
HAVANA	transcript	ENSG00000204514.9	protein_coding	ZNF814	2	ENST00000595894.5	nonsense_mediated_decay	ZNF814-007	0.0610021160198072	0.00564895690711786	0.359395357685848	0.719451775765402	0.806141152341215	-7.48182240500718	0.0081128869289426	-0.000185437415518689	-0.496908199687243	0.626685963515415	0.870472320682436	-10.2289084959516
HAVANA	transcript	ENSG00000204514.9	protein_coding	ZNF814	2	ENST00000595295.1	protein_coding	ZNF814-008	0.13539676654174	0.0249462429174286	1.24696275204159	0.212997639863571	0.302226422469482	-6.77067250376842	0.0617046892995695	-0.000794085999020104	-0.81667925497175	0.427296269849963	0.69359862380316	-10.0112643071919
HAVANA	transcript	ENSG00000204514.9	protein_coding	ZNF814	2	ENST00000596184.1	retained_intron	ZNF814-013	0.517069578521103	0.128059804135408	4.83399245324701	1.78584087728297e-06	5.36672954628042e-06	3.86235872597342	1.91053061672764	0.0184914374664369	6.12615341214456	2.2270197024327e-05	0.000676849681768586	-0.449556556048623
HAVANA	transcript	ENSG00000204514.9	protein_coding	ZNF814	2	ENST00000597348.5	nonsense_mediated_decay	ZNF814-004	0.0222999910882144	-0.00625767136316303	-1.0144253990799	0.310872691784252	0.415878682289548	-7.0327273360398	0.041784036548642	-0.000543305424761912	-0.888797524098695	0.388586102161306	0.652760217371809	-9.94867244016765
HAVANA	transcript	ENSG00000204514.9	protein_coding	ZNF814	2	ENST00000600634.5	protein_coding	ZNF814-006	0.382826832002519	0.153146337566247	4.32565021282942	1.8384661385218e-05	4.96077762800749e-05	1.63053710548831	0.141308970328671	-0.00121452971096294	-0.590438392202283	0.563965863300491	0.82374878245659	-10.1756513066831
HAVANA	transcript	ENSG00000204514.9	protein_coding	ZNF814	1	ENST00000595048.5	protein_coding	ZNF814-012	0.0759404082490178	0.0579527796262114	3.80701867559627	0.000158195385723039	0.000384694047792305	-0.408652120913564	0.0760909122185345	0.00254427985680515	1.54383171145976	0.144120540788873	0.352408673572972	-9.18032377095196
HAVANA	transcript	ENSG00000204514.9	protein_coding	ZNF814	2	ENST00000594629.1	processed_transcript	ZNF814-005	0.462324864418305	0.206939829951485	7.23541491158947	1.76660901641716e-12	9.81389502465865e-12	17.3204780827782	0.0440485517738696	-0.00116775128324497	-1.10021403712078	0.289128973861203	0.54195425743917	-9.73840978875983
HAVANA	transcript	ENSG00000204514.9	protein_coding	ZNF814	2	ENST00000594159.1	retained_intron	ZNF814-011	0.831296475963747	0.285666690973446	9.13704255449341	1.62253064455086e-18	1.67021262251366e-17	31.0067658397394	1.90972738538327	0.0162734182028245	7.89445968112276	1.24959028928749e-06	0.000113275042569015	2.57525823778101
HAVANA	transcript	ENSG00000204514.9	protein_coding	ZNF814	2	ENST00000435989.6	protein_coding	ZNF814-001	1.11017740611957	0.318644059465492	7.05471212609391	5.82465457817354e-12	3.06792732545182e-11	16.1506581239538	1.95083998428473	0.0214366385096047	8.91106817139088	2.85440058541118e-07	5.11132855238835e-05	4.13418372134477
ENSEMBL	transcript	ENSG00000204514.9	protein_coding	ZNF814	3	ENST00000614383.1	protein_coding	ZNF814-201	0.00128624155632256	0.000721094054616069	0.580246789244659	0.562010802972229	0.669388748441788	-7.3781860219785	0.0359420385438375	0.000761226878462472	2.0824628487641	0.0554119023929981	0.187005055788406	-8.33168234747755
HAVANA	transcript	ENSG00000204514.9	protein_coding	ZNF814	2	ENST00000597807.1	protein_coding	ZNF814-003	1.253442285031	0.2677450682773	6.14332333719784	1.65585119557933e-09	6.80984187495472e-09	10.6275199286924	1.66726141516809	0.0163955328992418	5.12236909488019	0.000138018991463174	0.00232423271710613	-2.3481541996528
HAVANA	transcript	ENSG00000198466.11	protein_coding	ZNF587	2	ENST00000339656.7	protein_coding	ZNF587-001	1.52689126425517	0.450112548285374	10.3776417212973	5.67747794825337e-23	9.41793964869951e-22	41.1500877997673	2.49196483525105	0.0151069761866624	6.79481883961021	7.13311225904471e-06	0.000326996491609382	0.742862999454635
HAVANA	transcript	ENSG00000198466.11	protein_coding	ZNF587	1	ENST00000484707.1	processed_transcript	ZNF587-004	1.61773988831077	0.458986659122115	9.43526025384237	1.49127236835531e-19	1.71662796070894e-18	33.3641993584207	1.26877951288981	0.0103045897836497	3.38288163782258	0.00426042902969642	0.0284431130279876	-5.84911697102725
HAVANA	transcript	ENSG00000198466.11	protein_coding	ZNF587	2	ENST00000423137.1	protein_coding	ZNF587-002	1.2864178721679	0.493252720720836	5.9921324049533	3.97693124482179e-09	1.57297980443029e-08	9.77412623947209	1.59852718886247	0.0131062465969731	2.1032061943351	0.0533088396226019	0.18185086112329	-8.29602863405788
HAVANA	transcript	ENSG00000198466.11	protein_coding	ZNF587	2	ENST00000419854.1	protein_coding	ZNF587-003	0.869769837085083	0.185458026231481	5.62341732910195	3.12516599366295e-08	1.1265071885334e-07	7.77057790991125	0.76131930123949	0.0082301649621296	2.99580658854613	0.00930905031761626	0.0508735909387092	-6.62477286696259
HAVANA	transcript	ENSG00000198466.11	protein_coding	ZNF587	1	ENST00000596433.1	processed_transcript	ZNF587-006	0.832214079928827	0.209694631252293	5.3790702346815	1.15416017365675e-07	3.92481591581181e-07	6.50458347966226	1.29852405269903	0.00595071057593698	3.27524841195246	0.00529681024391199	0.0334905808991001	-6.06638469496353
HAVANA	transcript	ENSG00000269867.1	sense_intronic	CTD-2583A14.8	2	ENST00000597780.1	sense_intronic	CTD-2583A14.8-001	0.632087884419313	0.168331939461007	5.61876267076599	3.20535527201881e-08	1.15395139544549e-07	7.74599772302341	2.02025844152374	0.0161586833800227	5.14077367711936	0.000133318154823184	0.00226683560089644	-2.31225658878844
HAVANA	transcript	ENSG00000270804.1	transcribed_processed_pseudogene	CTD-2583A14.11	2	ENST00000604665.1	processed_transcript	CTD-2583A14.11-002	1.06049829082827	0.589555187605406	13.4706271544285	1.74542746926354e-35	1.21541397095779e-33	69.7174493869745	1.6560866089201	0.0160783480848652	7.44654351065134	2.4926690892463e-06	0.000168085219035504	1.8478648275629
HAVANA	transcript	ENSG00000270804.1	transcribed_processed_pseudogene	CTD-2583A14.11	1	ENST00000603829.1	transcribed_processed_pseudogene	CTD-2583A14.11-001	0.574827025306779	0.479021193587506	11.4761474568602	3.28685391119556e-27	8.66545441695655e-26	50.814048578524	0.498594915937045	0.0014703324375014	0.201180370181099	0.843346030584354	1	-10.338153563138
HAVANA	transcript	ENSG00000269476.1	protein_coding	CTD-2583A14.9	2	ENST00000602124.1	nonsense_mediated_decay	CTD-2583A14.9-001	0.0587657153633942	-0.0138307904208409	-1.34560197661653	0.179043587641539	0.260236509575498	-6.6433331489771	0.0636774665620701	0.00105836225507963	1.21233322072658	0.24472521709385	0.494680605414601	-9.61154558260869
HAVANA	transcript	ENSG00000173480.10	protein_coding	ZNF417	2	ENST00000594396.1	protein_coding	ZNF417-007	2.26645589150411	0.458161366417423	8.80420991157393	2.18701406754771e-17	2.00369697962286e-16	28.4397146740013	1.59910298161362	0.000831468301202179	0.19176428466461	0.850580339453684	1	-10.3401255953649
HAVANA	transcript	ENSG00000173480.10	protein_coding	ZNF417	2	ENST00000312026.5	protein_coding	ZNF417-002	1.6435598430817	0.421802995102837	9.27233997514659	5.52972173880136e-19	5.98186837891217e-18	32.0696963660184	2.31321132830191	0.0118696642885261	4.81070229331345	0.000249788039030174	0.00355229586701001	-2.96145350477541
HAVANA	transcript	ENSG00000173480.10	protein_coding	ZNF417	2	ENST00000595559.1	protein_coding	ZNF417-001	0.8576727356403	0.363350259416874	5.83414513613065	9.74742387754075e-09	3.69845563558748e-08	8.90206061481102	1.97555409207958	0.0180529800359759	5.78001992210887	4.11330520953788e-05	0.00101457740928077	-1.09001769840831
HAVANA	transcript	ENSG00000173480.10	protein_coding	ZNF417	2	ENST00000597515.5	protein_coding	ZNF417-005	0.349073583857384	0.0381277509045559	0.957590561900132	0.338734173349297	0.446656890090816	-7.08861652407387	0.182228160849218	-0.00123877923945215	-0.577933825998683	0.572155266272736	0.83135248271792	-10.1832797049506
HAVANA	transcript	ENSG00000173480.10	protein_coding	ZNF417	2	ENST00000598526.5	protein_coding	ZNF417-003	0.460230760316397	-0.119620318098743	-2.99397316306471	0.00289070066978395	0.00597358964612524	-3.10764135506143	0.106803036498601	0.00248736023763252	1.46406649656119	0.16446906500228	0.384921178436841	-9.29126370261678
HAVANA	transcript	ENSG00000173480.10	protein_coding	ZNF417	2	ENST00000598629.5	protein_coding	ZNF417-006	1.08010396697092	0.291460664461316	6.02544746310738	3.28369231401369e-09	1.30962348394084e-08	9.96059650498406	0.515890019152767	0.0063113910800552	1.72853217482559	0.105070153944456	0.29338276500037	-8.90767882942569
HAVANA	transcript	ENSG00000173480.10	protein_coding	ZNF417	2	ENST00000599251.1	protein_coding	ZNF417-004	0.132148499844948	0.182764951997835	7.54617460664289	2.15033413095424e-13	1.31215002490181e-12	19.3878892258227	0.601208138374813	0.00581392170548178	1.66336885292007	0.117645570227662	0.317060847852951	-9.00627667204517
HAVANA	transcript	ENSG00000196724.12	protein_coding	ZNF418	2	ENST00000595830.5	protein_coding	ZNF418-002	0.857964528305658	0.115291390970367	3.06953002432915	0.0022609970022454	0.00474469045847174	-2.88290132610894	1.03744672320739	0.0025347269379516	0.518925333693882	0.61162402437351	0.86696507491218	-10.217164842141
HAVANA	transcript	ENSG00000196724.12	protein_coding	ZNF418	2	ENST00000396147.5	protein_coding	ZNF418-001	0.200073523349191	0.0745825828313467	2.50150258991534	0.0126868022719745	0.0237467132742132	-4.43941683553201	0.45369076266427	0.00683951619196407	1.39176993236155	0.184927034857678	0.416471159339325	-9.38801795483433
HAVANA	transcript	ENSG00000196724.12	protein_coding	ZNF418	1	ENST00000599086.5	processed_transcript	ZNF418-009	0.683614740594215	0.26835601409859	7.31603431962451	1.02968726891657e-12	5.85542229421701e-12	17.8501114715579	0.482559916727297	-0.000921107345540007	-0.2799845594011	0.783435003272878	0.991424077663665	-10.317972873345
HAVANA	transcript	ENSG00000196724.12	protein_coding	ZNF418	2	ENST00000598213.5	processed_transcript	ZNF418-008	0.280983175681277	0.0900015694086063	3.41135813568982	0.000699013385349864	0.00156900214122397	-1.79902702103667	0.0784429863048202	0.00100818406864733	0.535508903164756	0.600397425946335	0.856860883313107	-10.2079956149805
HAVANA	transcript	ENSG00000196724.12	protein_coding	ZNF418	1	ENST00000425570.7	protein_coding	ZNF418-003	0.514195704744202	0.11473930285048	2.9490898072614	0.00333704088204725	0.00683896502683955	-3.23858669557458	0.718302479726335	-0.00134655179876437	-0.336803494098737	0.741079273057439	0.958949002956743	-10.2993675436556
HAVANA	transcript	ENSG00000196724.12	protein_coding	ZNF418	2	ENST00000600989.5	protein_coding	ZNF418-011	0.184881628634274	-0.0136361724750204	-0.645574449611165	0.518852493824142	0.629305669188854	-7.33820553899474	0.192555555717924	0.00247551579951297	1.37462430207944	0.190073227772723	0.424570793445886	-9.41041654469918
HAVANA	transcript	ENSG00000196724.12	protein_coding	ZNF418	1	ENST00000599852.1	protein_coding	ZNF418-004	1.17248685477321	0.39262934742932	7.40032623361175	5.82707083674022e-13	3.40125435617631e-12	18.4089189591308	2.07591499925552	0.00729310365740133	1.53167146343205	0.147078106743881	0.35723930921242	-9.19751283513607
ENSEMBL	transcript	ENSG00000196724.12	protein_coding	ZNF418	3	ENST00000616958.1	protein_coding	ZNF418-201	1.30780702239248	0.470567118626914	7.28905459422132	1.2341952261044e-12	6.95994837875341e-12	17.6723396047713	2.17723864980673	0.0121501147287574	2.84151518063695	0.0126851548969217	0.0640659842561129	-6.9281764859473
HAVANA	transcript	ENSG00000196724.12	protein_coding	ZNF418	2	ENST00000601593.5	protein_coding	ZNF418-005	0.202815126939197	0.00436013564832883	0.163326743130004	0.87032747541245	0.922531532225375	-7.53302170951823	0.249902166897283	0.00623807675876013	2.35154286505576	0.0332657752874444	0.129623008653706	-7.85552025266913
HAVANA	transcript	ENSG00000196724.12	protein_coding	ZNF418	2	ENST00000593296.1	protein_coding	ZNF418-010	0.922740015907597	0.179555930989432	4.2860124351822	2.18486768198648e-05	5.84402496853338e-05	1.46612978731274	0.774633502455072	0.0046591399482044	1.12604757842352	0.278396600580786	0.529364944860272	-9.71009009721014
HAVANA	transcript	ENSG00000196724.12	protein_coding	ZNF418	2	ENST00000595569.1	protein_coding	ZNF418-006	0.933121812355548	0.2398471455176	4.65941108624762	4.07618187283269e-06	1.1797457194948e-05	3.07024974058327	0.44451433150304	0.00223703889329302	0.52818360178136	0.605343745946154	0.861470287148233	-10.2120800751938
HAVANA	transcript	ENSG00000196724.12	protein_coding	ZNF418	2	ENST00000600353.1	processed_transcript	ZNF418-007	1.12660341765607	0.195058777646049	3.45236984433176	0.000603037061709893	0.00136483390935051	-1.66164325801131	1.36679928879448	0.0116891927410769	3.07226636569477	0.00798075854927674	0.0453296009224469	-6.47298294768558
HAVANA	transcript	ENSG00000152454.3	protein_coding	ZNF256	2	ENST00000282308.3	protein_coding	ZNF256-001	1.02186044335213	0.345026147329696	9.59694867251984	4.00049193885977e-20	4.89777896843712e-19	34.6643802729425	1.7733371206884	0.00636871661505033	2.56434449231301	0.0219816089541514	0.0963650895966342	-7.46076760932412
HAVANA	transcript	ENSG00000152454.3	protein_coding	ZNF256	2	ENST00000598928.1	protein_coding	ZNF256-002	0.512205137298521	0.197783988030669	5.89656709002621	6.85607869389808e-09	2.64632540127709e-08	9.24420161797565	1.11963183463632	0.00506995694254114	1.4412827446092	0.170703466875392	0.394761815149608	-9.32215268790486
HAVANA	transcript	ENSG00000243234.1	processed_pseudogene	CTD-2583A14.1	1	ENST00000462726.1	processed_pseudogene	CTD-2583A14.1-001	0.154052313810836	0.0712523452133674	3.92803975918664	9.77360574533097e-05	0.000243411418751357	0.0453726527246339	0.218949260934219	0.00607202813000321	3.36456355761076	0.00442129137864558	0.0292338899269036	-5.88615864570855
HAVANA	transcript	ENSG00000177025.3	protein_coding	C19orf18	2	ENST00000314391.3	protein_coding	C19orf18-001	0.64954381380053	0.182100791249292	4.5282514890186	7.45099323671468e-06	2.09681137102997e-05	2.49272597496467	0.74744612416763	0.00827534756986569	3.17284072533057	0.00651489039099882	0.039077008813039	-6.2721102974594
HAVANA	transcript	ENSG00000166704.11	protein_coding	ZNF606	2	ENST00000341164.8	protein_coding	ZNF606-001	1.04862657096943	0.251344302346339	7.07599544895667	5.067283876383e-12	2.68542668710423e-11	16.2871878108878	1.66177251343306	0.00480357815036662	1.91678741715117	0.0751403783997784	0.232685830410588	-8.60929141397637
HAVANA	transcript	ENSG00000166704.11	protein_coding	ZNF606	2	ENST00000550599.5	nonsense_mediated_decay	ZNF606-003	0.498725736303343	0.304680031717282	8.43740370514279	3.55056592834172e-16	2.86775243547383e-15	25.6916428062565	1.12885282064214	0.0200706036429651	4.00445373745341	0.00121735929040468	0.0112170188230459	-4.58498778939856
HAVANA	transcript	ENSG00000166704.11	protein_coding	ZNF606	2	ENST00000551380.5	protein_coding	ZNF606-004	0.239625758646856	0.00576317790846591	0.189568068148936	0.84972489514166	0.907506185091184	-7.52839516300617	0.322881519335309	0.00517889422071517	1.7586436492763	0.0996681632862191	0.282837802341093	-8.86127274137135
HAVANA	transcript	ENSG00000166704.11	protein_coding	ZNF606	2	ENST00000552579.1	processed_transcript	ZNF606-009	0.00415579424372871	0.00261980454814195	0.577388767556659	0.563937949974863	0.67116727263297	-7.37983797473173	0	0	0	1	1	-10.3597524836655
HAVANA	transcript	ENSG00000166704.11	protein_coding	ZNF606	2	ENST00000547828.5	protein_coding	ZNF606-002	0.54859399213975	0.170393878258376	6.44774983598531	2.68902280816654e-10	1.19659809349089e-09	12.4009376509092	1.07709131680476	0.0108966041009968	5.91011321127903	3.25985912432543e-05	0.000871001369238627	-0.847478017182693
HAVANA	transcript	ENSG00000166704.11	protein_coding	ZNF606	2	ENST00000547121.5	protein_coding	ZNF606-006	0.0860907434182922	0.0386369019756132	1.86588747359134	0.0626451187823451	0.102461922727068	-5.81292276679726	0.0267144872703197	-0.000610616851893023	-0.502861976413406	0.622595571702904	0.87045663260003	-10.2257813109218
HAVANA	transcript	ENSG00000166704.11	protein_coding	ZNF606	2	ENST00000546715.5	protein_coding	ZNF606-007	0.809230929176916	0.336143270872618	8.81408114801571	2.02661513472232e-17	1.86317322897264e-16	28.5148556753153	0.691850596583826	0.00838204763241816	3.50022037455195	0.00336018021715781	0.0238024983411361	-5.61132557680944
HAVANA	transcript	ENSG00000166704.11	protein_coding	ZNF606	2	ENST00000552184.1	protein_coding	ZNF606-008	0.0122703291700957	-0.0161849337065198	-2.38221639497409	0.0175834195701933	0.0321178670255585	-4.72702740747977	0.0231261600124825	0.000151048966609116	0.240802853083918	0.813071809825954	1	-10.3288265247899
HAVANA	transcript	ENSG00000166704.11	protein_coding	ZNF606	2	ENST00000550560.1	retained_intron	ZNF606-010	0.297668740298712	0.0984386323128546	3.77679276930457	0.000178061594747425	0.000430299204632535	-0.519957696518909	0.32870093249083	0.003906133144076	1.47133455887256	0.16252057925774	0.38195369386763	-9.28133425369817
HAVANA	transcript	ENSG00000176593.7	processed_transcript	CTD-2368P22.1	2	ENST00000550135.5	antisense	CTD-2368P22.1-001	0.672038374042512	0.419591775584401	13.0992783215662	6.79735110021948e-34	3.87930870257093e-32	66.0818393165485	1.24369347478569	0.0127727628673317	6.64691461271537	9.12750323693859e-06	0.000381873849722187	0.484245732174308
HAVANA	transcript	ENSG00000176593.7	processed_transcript	CTD-2368P22.1	2	ENST00000546949.5	antisense	CTD-2368P22.1-002	0.628306064296639	0.426220560189889	13.0678398257298	9.24752057550078e-34	5.19315164897147e-32	65.7762879119466	1.27031589930085	0.0108646911576192	5.45452106320544	7.43486752649069e-05	0.00152039403203079	-1.70622654391542
HAVANA	transcript	ENSG00000176593.7	processed_transcript	CTD-2368P22.1	2	ENST00000313957.7	antisense	CTD-2368P22.1-003	0.257945501364227	0.141033796191196	6.09639125244394	2.17755291039933e-09	8.84319403388441e-09	10.3606527623033	1.03474593636509	0.0076391119210278	3.30103272397713	0.00502766398576249	0.0322310638351026	-6.01442485652586
HAVANA	transcript	ENSG00000176593.7	processed_transcript	CTD-2368P22.1	2	ENST00000546956.1	retained_intron	CTD-2368P22.1-004	1.01063706840105	0.448367418045439	10.6494435543827	5.36631797665632e-24	9.94949288058909e-23	43.485206523958	1.46982681534703	0.0101297682204718	4.30574129816692	0.00066868911523856	0.00724602561888969	-3.9735783148712
HAVANA	transcript	ENSG00000176593.7	processed_transcript	CTD-2368P22.1	1	ENST00000553254.5	antisense	CTD-2368P22.1-006	0.0034052370919641	0.00275468427874052	1.221895801847	0.222325429510015	0.313417508501118	-6.80149867546721	0.0179605602901041	0.000596177138590634	1.24490506345661	0.232867099584378	0.484083084227297	-9.57279910741884
HAVANA	transcript	ENSG00000176593.7	processed_transcript	CTD-2368P22.1	1	ENST00000547364.1	antisense	CTD-2368P22.1-005	0.0078428866433595	0.0153928780575139	3.8817596514044	0.000117674043260587	0.000290408604721574	-0.129831755321706	0.0464061613378569	0.000973570021520341	1.06253484035556	0.305330401450893	0.560677666746535	-9.77871438183478
HAVANA	transcript	ENSG00000235974.1	unitary_pseudogene	VN2R19P	2	ENST00000442399.1	unitary_pseudogene	VN2R19P-001	0.0696820202247016	0.0736424780362334	7.91458832058543	1.62347920965881e-14	1.10749065490678e-13	21.927752726742	0.388546874635865	0.00661938072399551	4.85709609642646	0.000228505255100567	0.00333609180984357	-2.86954107414405
HAVANA	transcript	ENSG00000152467.9	protein_coding	ZSCAN1	2	ENST00000391700.5	protein_coding	ZSCAN1-002	0.0904731018098728	-0.00831317567237726	-0.564623190466627	0.572584462397312	0.678969127088798	-7.38711709958466	0.149171048754289	0.00563952716896513	1.97914419868375	0.0670672345462282	0.214459170056346	-8.5063487364641
HAVANA	transcript	ENSG00000152467.9	protein_coding	ZSCAN1	2	ENST00000282326.5	protein_coding	ZSCAN1-001	0.132238090726136	-0.000809852903910129	-0.0583453013773206	0.953497001075279	0.982521802907261	-7.54464860024301	0.751478910340283	0.0132319079499848	7.63335230377767	1.86312688308273e-06	0.000142311628218606	2.15435330487373
HAVANA	transcript	ENSG00000152467.9	protein_coding	ZSCAN1	2	ENST00000601162.1	protein_coding	ZSCAN1-003	0.180829012797366	-0.115830436617118	-5.6958856463511	2.10182878641948e-08	7.7141931009056e-08	8.15557362936448	0.482622204045365	9.66874065832869e-05	0.0295089204463614	0.97686010945816	1	-10.3592871563994
HAVANA	transcript	ENSG00000268660.1	processed_pseudogene	LETM1P2	1	ENST00000597330.1	processed_pseudogene	LETM1P2-001	0.0740327218778922	-0.0167822522480273	-2.08500106193604	0.0375782487922641	0.0643838018739568	-5.38377598012217	0.618465028125095	0.0110432837708316	7.1657680646225	3.89386696854406e-06	0.000221994006262269	1.37867609784252
HAVANA	transcript	ENSG00000270837.1	processed_pseudogene	HNRNPDLP4	1	ENST00000605144.1	processed_pseudogene	HNRNPDLP4-001	0.564772158425388	0.369732754008404	7.69096858669753	7.87651117957881e-14	5.02287398745001e-13	20.3747594467128	1.08852841831798	0.0131469248956021	3.99637073972766	0.00123720375088853	0.0113554159467235	-4.60143581489428
HAVANA	transcript	ENSG00000176293.19	protein_coding	ZNF135	2	ENST00000359978.10	protein_coding	ZNF135-008	0.0699763953939507	0.018317121103196	1.19853587181523	0.231278836778261	0.324149040601453	-6.82966550120614	0.0688096338730437	-0.00261954314995864	-3.33260442030823	0.00471660678299096	0.0306845770239171	-5.95072370780599
HAVANA	transcript	ENSG00000176293.19	protein_coding	ZNF135	2	ENST00000401053.8	protein_coding	ZNF135-004	0.923161481514716	0.18378909082363	4.95645987458462	9.85902291435005e-07	3.0468774967341e-06	4.43382980415867	1.31084391870654	0.0122519510045382	5.00712688641918	0.000171631044719	0.00271239773941985	-2.57376271178498
HAVANA	transcript	ENSG00000176293.19	protein_coding	ZNF135	2	ENST00000313434.9	protein_coding	ZNF135-003	0.317857675951598	0.0789987455200706	2.84503271155562	0.00462368344154193	0.00928423195463118	-3.53481586802341	1.00746476683219	0.00436362782933676	1.0168140381521	0.325871255511068	0.583635667800807	-9.82600084212661
HAVANA	transcript	ENSG00000176293.19	protein_coding	ZNF135	2	ENST00000511556.5	protein_coding	ZNF135-001	0.421460067146144	0.250612153495174	5.29367931726461	1.80139567389906e-07	6.00316498811428e-07	6.07394958066107	0.769414546709467	0.0211955994399221	2.82398422444541	0.0131374241287974	0.0657299506141487	-6.9623725053252
HAVANA	transcript	ENSG00000176293.19	protein_coding	ZNF135	1	ENST00000506786.1	protein_coding	ZNF135-005	0.161334265487075	0.013737371706776	0.785944874968682	0.432273793020778	0.544679564034506	-7.23791180702493	0.623436468242325	0.00877909390603242	3.39821707969765	0.00413026785006883	0.0277733048961702	-5.81808820149732
HAVANA	transcript	ENSG00000176293.19	protein_coding	ZNF135	2	ENST00000515535.1	nonsense_mediated_decay	ZNF135-006	0.377923479290821	0.2302515452331	10.495246106104	2.05538929671005e-23	3.58480478262566e-22	42.1557459378348	0.538643468190055	0.00874510279138987	7.0496527012673	4.69692045429968e-06	0.000249433268505466	1.18161430230918
ENSEMBL	transcript	ENSG00000243642.3	misc_RNA	RN7SL526P	3	ENST00000469492.3	misc_RNA	RN7SL526P-201	1.45239273386966	0.524947983047013	9.64599515202132	2.67602270347421e-20	3.3384513389119e-19	35.0617800046976	0.760626587868114	0.00483156506350799	1.21736597327396	0.242862921519421	0.493682546643403	-9.6056133443568
HAVANA	transcript	ENSG00000121413.12	protein_coding	ZSCAN18	2	ENST00000433686.6	protein_coding	ZSCAN18-017	2.08841516707665	0.625820204764008	11.9925637651009	2.75928467576264e-29	9.2103375214522e-28	55.5532695984641	3.44772766411991	0.00737164190294687	5.14124765858624	0.000133199306607843	0.0022654030641932	-2.31133259315007
HAVANA	transcript	ENSG00000121413.12	protein_coding	ZSCAN18	2	ENST00000240727.10	protein_coding	ZSCAN18-003	0.550968404311644	0.273725604603099	4.421189400255	1.2060682403412e-05	3.32143043594762e-05	2.03256984546535	1.28546345324196	-0.00118530862339767	-0.165521055946847	0.870814316815635	1	-10.3451252454174
HAVANA	transcript	ENSG00000121413.12	protein_coding	ZSCAN18	2	ENST00000598497.1	retained_intron	ZSCAN18-005	0.503106288942749	0.380540388702781	13.6692845674912	2.41410947270204e-36	1.87588147388703e-34	71.6817510325527	1.09631197904004	0.0100591785051625	5.38000082679723	8.53104370762569e-05	0.0016707399882444	-1.84912906103506
HAVANA	transcript	ENSG00000121413.12	protein_coding	ZSCAN18	2	ENST00000596372.1	retained_intron	ZSCAN18-007	1.56478248403998	0.162016824143426	3.09587945394497	0.0020729017700141	0.00437201840190289	-2.803257975609	2.01875790881576	0.0111449591975657	3.80305988559131	0.00182356365446168	0.0151085906412038	-4.99511861884917
HAVANA	transcript	ENSG00000121413.12	protein_coding	ZSCAN18	2	ENST00000601144.5	protein_coding	ZSCAN18-002	0.477051997701303	0.267074946885372	3.35770785284273	0.000846120612663591	0.00187935595782915	-1.97638219616172	1.27542666461921	0.0285792792211669	2.68854485703847	0.0172020249047642	0.0802796580880471	-7.22436483852966
HAVANA	transcript	ENSG00000121413.12	protein_coding	ZSCAN18	2	ENST00000421612.6	protein_coding	ZSCAN18-012	0.0101306244115954	0.0133447702230795	1.23585509772521	0.217095398846426	0.307188753969676	-6.78440894196327	0.0394418313397896	-0.000445627155955942	-0.502341542167536	0.622952612109903	0.87045663260003	-10.2260561009547
HAVANA	transcript	ENSG00000121413.12	protein_coding	ZSCAN18	2	ENST00000600404.1	protein_coding	ZSCAN18-001	0.00603629709836285	0.00193533984882011	0.211008400940785	0.832967081960603	0.894766273535063	-7.52410439486324	0.0570881181333118	0.00391461381485567	1.62779708909078	0.125046693538491	0.326762104409075	-9.05901295029436
HAVANA	transcript	ENSG00000121413.12	protein_coding	ZSCAN18	2	ENST00000600522.1	protein_coding	ZSCAN18-014	0.0421602699392593	0.138362923032445	6.24429769793534	9.13270405148597e-10	3.85750557650633e-09	11.2076308201058	0.0686101352268527	-0.00156823166232807	-0.503385232039891	0.62223669465413	0.87045663260003	-10.2255047541547
HAVANA	transcript	ENSG00000121413.12	protein_coding	ZSCAN18	2	ENST00000595784.1	retained_intron	ZSCAN18-013	0.388484587142903	0.39212168428794	9.1043343268458	2.10134758117432e-18	2.13767227421399e-17	30.7514684334885	0.863542473360987	0.0155428225620067	2.69186741140863	0.0170890803386279	0.0799002627799407	-7.21798737697031
HAVANA	transcript	ENSG00000121413.12	protein_coding	ZSCAN18	2	ENST00000594191.5	retained_intron	ZSCAN18-004	1.71610029399857	0.263755249370194	3.86818828036494	0.000124214298708113	0.000305800185602872	-0.180838946773717	2.26801687306629	-0.035924565411498	-4.20741363983909	0.000812424291034914	0.00832981903451727	-4.17268150862863
HAVANA	transcript	ENSG00000121413.12	protein_coding	ZSCAN18	2	ENST00000600318.1	retained_intron	ZSCAN18-006	0.937150504674446	0.142296735561318	3.47868584042309	0.000548089139653093	0.00124744272804892	-1.57266406688504	1.2227746884851	0.00405793747383136	1.3248125888311	0.205687309252024	0.446674150755045	-9.47426761933669
HAVANA	transcript	ENSG00000121413.12	protein_coding	ZSCAN18	2	ENST00000600897.5	protein_coding	ZSCAN18-009	0.452081467648627	0.183307371166957	4.75603505031856	2.58973379162596e-06	7.65387004723348e-06	3.50536434157384	0.702086730163107	0.0104628189151501	2.25525384936974	0.0400085582497436	0.148041010500737	-8.02916178851171
HAVANA	transcript	ENSG00000121413.12	protein_coding	ZSCAN18	2	ENST00000600845.1	protein_coding	ZSCAN18-011	0.67728010189973	0.17313166333885	3.07896115114562	0.00219194116835476	0.00460908305747455	-2.85447024561881	2.13776187061449	0.00786884324691284	2.15695689785747	0.0481974673914686	0.169195272858159	-8.20277514834105
HAVANA	transcript	ENSG00000121413.12	protein_coding	ZSCAN18	2	ENST00000595721.1	protein_coding	ZSCAN18-015	0.00788696187872378	0.0116506250955357	1.85345864658568	0.06440820609625	0.105086622611133	-5.83585965171271	0.128112899418254	0.00395427494600529	1.09687511026836	0.29053832877265	0.543622656615566	-9.74202951892772
HAVANA	transcript	ENSG00000121413.12	protein_coding	ZSCAN18	2	ENST00000601063.1	protein_coding	ZSCAN18-010	0.456685926891225	0.168090940597603	4.98781778257651	8.45087156493057e-07	2.62902620751272e-06	4.58223900780079	0.439057176285154	0.00574256030167661	2.23163059130604	0.041848553872109	0.152894289688858	-8.07123466932878
HAVANA	transcript	ENSG00000121413.12	protein_coding	ZSCAN18	2	ENST00000595944.1	protein_coding	ZSCAN18-008	0.0310997047613785	0.0160912246113326	2.27759319463331	0.0231741105343004	0.0413888417385252	-4.96797523454833	0.0884989906697742	0.0020755252731162	3.63473351673572	0.00256034572115527	0.0194399038641118	-5.33790719112531
HAVANA	transcript	ENSG00000121413.12	protein_coding	ZSCAN18	2	ENST00000594567.1	processed_transcript	ZSCAN18-016	0.0180033886913535	-0.00115761685781667	-0.146050708270922	0.883940491574075	0.932648569885856	-7.53569204002827	0.0199937724662448	-0.000457000513514166	-0.502379103586149	0.622926840067139	0.87045663260003	-10.2260362776731
HAVANA	transcript	ENSG00000181894.14	protein_coding	ZNF329	2	ENST00000597186.5	protein_coding	ZNF329-003	0.504260734922481	0.175008339830117	7.3225771894076	9.85351471106679e-13	5.61305162629781e-12	17.8933027324178	0.22235425190967	0.000837673210504091	0.807973813803673	0.432132328750817	0.698345314601823	-10.0184941946837
HAVANA	transcript	ENSG00000181894.14	protein_coding	ZNF329	2	ENST00000598312.5	protein_coding	ZNF329-001	0.849629960727691	0.123002800299302	2.17251219725184	0.0302882395023734	0.052891467609274	-5.1993067931951	0.242990752956125	-0.00481948808556829	-1.31840903167112	0.207767423357211	0.449561239295521	-9.4823423977918
ENSEMBL	transcript	ENSG00000181894.14	protein_coding	ZNF329	3	ENST00000358067.5	protein_coding	ZNF329-201	0.674464595883228	0.240909257481071	4.11933747192051	4.4493552427935e-05	0.000115069572539874	0.790222991153363	2.28157295367863	0.000913544973964449	0.369343140975287	0.71719775348578	0.93986859574097	-10.2871929202121
HAVANA	transcript	ENSG00000181894.14	protein_coding	ZNF329	2	ENST00000500161.2	nonsense_mediated_decay	ZNF329-002	0.497519392582113	0.149195706952308	3.74799463765286	0.000199159262278841	0.000478427441374672	-0.625226157579803	0.68330080350131	0.00410396631399123	1.10895663629675	0.285462878929168	0.537561690482735	-9.72888788039439
HAVANA	transcript	ENSG00000181894.14	protein_coding	ZNF329	2	ENST00000601887.1	protein_coding	ZNF329-004	0.112000678784846	-0.0176135130491693	-0.898865556684949	0.369158927714604	0.479355112654689	-7.14299249905488	0.163376282086772	-0.000259803220916987	-0.111355062707625	0.912858084318801	1	-10.3531287998055
HAVANA	transcript	ENSG00000268293.1	processed_pseudogene	CTD-2623H2.7	1	ENST00000600438.1	processed_pseudogene	CTD-2623H2.7-001	0.000850989037752764	-0.00286974396681804	-2.54746503495649	0.0111505393022286	0.0210675160089562	-4.32493999686054	0.45350787317818	0.00241267558953737	0.723908801512571	0.480612767374081	0.746866210455187	-10.0846352288192
HAVANA	transcript	ENSG00000269236.1	processed_pseudogene	CTD-2619J13.1	2	ENST00000597885.1	processed_pseudogene	CTD-2619J13.1-001	0.0850314571842582	0.0403272752378	4.50111786221756	8.42599124613346e-06	2.35831711677419e-05	2.37514450352017	0.208014101400736	0.00363393256380179	2.78859151437142	0.0140989322069152	0.0693206028298754	-7.03121993831599
HAVANA	transcript	ENSG00000171606.17	protein_coding	ZNF274	2	ENST00000424679.6	protein_coding	ZNF274-001	0.31708879689467	0.184987605399721	8.47235195549745	2.73252815610914e-16	2.23589938738604e-15	25.9497264599069	0.404459666687991	-0.00220425566727938	-0.994392662436294	0.336300366477308	0.595417539184591	-9.84853114880603
HAVANA	transcript	ENSG00000171606.17	protein_coding	ZNF274	2	ENST00000621145.4	retained_intron	ZNF274-003	0.00368058012540089	0.0014396059095554	0.525134703378405	0.599723397582396	0.703602957394412	-7.40860498957162	0.0053811799666721	4.09994664127398e-05	0.161789817591235	0.873699130338187	1	-10.3457766916515
HAVANA	transcript	ENSG00000171606.17	protein_coding	ZNF274	2	ENST00000600704.5	processed_transcript	ZNF274-012	0.00859132175903566	0.00336172348227281	0.585181773433056	0.558690705763351	0.666331227702506	-7.37531439710385	0.221028039092924	-0.00137304671054965	-0.707178697476139	0.490640140769228	0.755799969984753	-10.0969944501827
HAVANA	transcript	ENSG00000171606.17	protein_coding	ZNF274	2	ENST00000345813.7	protein_coding	ZNF274-010	0.00856136952764332	0.00583726024222143	1.52524178648088	0.127833970623618	0.193859909532341	-6.38673156853671	0.0417350848940763	0.00157995798753058	1.10745167689531	0.28609147741947	0.538337812913824	-9.73053152709384
HAVANA	transcript	ENSG00000171606.17	protein_coding	ZNF274	2	ENST00000619307.4	retained_intron	ZNF274-004	0.000635707833212539	0.000219813794738964	0.265344037733485	0.790854307932761	0.863139218619654	-7.51117386962791	0.00609745182758574	-0.000139370327487674	-0.492018379747701	0.63005492219637	0.87116723309925	-10.2314499149036
HAVANA	transcript	ENSG00000171606.17	protein_coding	ZNF274	2	ENST00000617501.4	protein_coding	ZNF274-014	0.612906458098698	0.0786954391036352	1.85033976207316	0.0648570252795702	0.105744248830692	-5.84159169465659	0.81015916497663	0.00379925564652438	0.791355880257883	0.441460814862165	0.707811746436393	-10.0320985387036
HAVANA	transcript	ENSG00000171606.17	protein_coding	ZNF274	2	ENST00000594248.1	retained_intron	ZNF274-005	0.791013434268066	0.343120182373069	11.3527825020396	1.01181502086619e-26	2.51944377067959e-25	49.6996656539499	0.797631877662801	0.0081135787817011	3.57621005308824	0.002881656771503	0.0212221242582133	-5.45694797544806
HAVANA	transcript	ENSG00000171606.17	protein_coding	ZNF274	2	ENST00000615675.4	retained_intron	ZNF274-006	0.0666463517115648	0.0642565675627341	3.84939866919467	0.000133838442145859	0.000328214372723221	-0.251180912052725	0	0	0	1	1	-10.3597524836655
HAVANA	transcript	ENSG00000171606.17	protein_coding	ZNF274	2	ENST00000326804.8	protein_coding	ZNF274-015	0.229820588334255	0.245942692045084	7.62190364891706	1.27399503773415e-13	7.95818479417499e-13	19.9021853816992	0.427320956075236	0.000182050313560791	0.0337460614777501	0.97353875090268	1	-10.3591439367854
HAVANA	transcript	ENSG00000171606.17	protein_coding	ZNF274	2	ENST00000610905.4	protein_coding	ZNF274-009	0.0675140190122782	-0.00452886806540631	-0.181766792116865	0.855839749647493	0.911985782521247	-7.52984244941034	0.386390661920053	7.66891915365242e-05	0.0138646979968747	0.989126461863726	1	-10.3596497570868
HAVANA	transcript	ENSG00000171606.17	protein_coding	ZNF274	2	ENST00000597528.1	protein_coding	ZNF274-008	0.0783176419218393	0.0401939760639407	2.58664999474425	0.00997408730183917	0.0189984365348125	-4.22574042257844	0.127257042054587	-0.00235442022708078	-1.02461869712893	0.322296063713712	0.579884356550198	-9.81805600096805
HAVANA	transcript	ENSG00000171606.17	protein_coding	ZNF274	2	ENST00000594839.5	protein_coding	ZNF274-011	0.144415555963727	0.072630397780662	3.1864060515776	0.00153099592596195	0.00328687502272281	-2.52464810410889	0.181388686523303	0.00241637914814642	0.788850675160912	0.442878107897047	0.709266074407456	-10.0341269539494
HAVANA	transcript	ENSG00000171606.17	protein_coding	ZNF274	2	ENST00000601995.1	processed_transcript	ZNF274-013	0.711520103951047	0.323845049859482	6.72698022056031	4.77166036417973e-11	2.29500434566747e-10	14.0911301461427	0.61976667420968	0.00500798557014376	1.66696632599366	0.11691863995227	0.315748962660251	-9.00089997181385
HAVANA	transcript	ENSG00000171606.17	protein_coding	ZNF274	2	ENST00000595146.1	retained_intron	ZNF274-007	0.479679899019644	0.310916942860987	13.1250086341922	5.28218019742686e-34	3.04466230522928e-32	66.3321778662608	0.680421122184369	0.00605718703175597	4.33290366342017	0.00063377105980021	0.00696173569563461	-3.91867050981162
HAVANA	transcript	ENSG00000213013.4	processed_pseudogene	RPS15AP36	1	ENST00000492022.1	processed_pseudogene	RPS15AP36-001	0.357058379401237	0.24968189871853	7.94346538702897	1.32069381586191e-14	9.08956806812e-14	22.13082244438	0.433582155604755	0.00458253983117998	1.40878621783097	0.17993289510386	0.408951267481337	-9.36557869293695
HAVANA	transcript	ENSG00000268866.1	processed_pseudogene	AC020915.2	2	ENST00000596836.1	processed_pseudogene	AC020915.2-001	0.000826564467961937	-5.21928575707194e-05	-0.0676276603460069	0.946109194733289	0.977303216077457	-7.54406436802906	0.0502804216581142	0.000888139956899184	1.17649700321664	0.258307306318294	0.507251385942029	-9.65320354477182
HAVANA	transcript	ENSG00000198131.13	protein_coding	ZNF544	2	ENST00000599227.5	protein_coding	ZNF544-001	0.145762231709273	-0.0305267169406735	-1.52326024693476	0.128328714258253	0.194542603133708	-6.38973566847489	0.3799296863566	5.05940586456623e-05	0.0150048619837771	0.988232345022951	1	-10.3596321670756
HAVANA	transcript	ENSG00000198131.13	protein_coding	ZNF544	2	ENST00000602260.5	retained_intron	ZNF544-008	0.264638232074867	0.100780172836105	4.64715965842602	4.31508200942868e-06	1.24551263631149e-05	3.01566349333484	0.412069141833825	0.00426717704371428	2.08285956362384	0.0553709747659114	0.186892619135485	-8.3310022574732
HAVANA	transcript	ENSG00000198131.13	protein_coding	ZNF544	2	ENST00000597564.5	processed_transcript	ZNF544-009	0.244876898129067	0.120655237024201	5.25804666699335	2.16534480642338e-07	7.16087547279791e-07	5.89607049949199	0.273046095368283	0.00855010882399124	3.32663264898505	0.00477393347266026	0.0309693188303701	-5.96277913102957
HAVANA	transcript	ENSG00000198131.13	protein_coding	ZNF544	2	ENST00000597240.5	protein_coding	ZNF544-011	1.33629144072686	0.451929206826436	8.50939120278528	2.0685057006532e-16	1.71361809558414e-15	26.2241210436582	0.155425670543758	0.0047225300633915	1.14348443546323	0.271323770162245	0.521463668401547	-9.69066344011884
HAVANA	transcript	ENSG00000198131.13	protein_coding	ZNF544	2	ENST00000594384.5	protein_coding	ZNF544-010	0.280824613674757	-0.185077277774016	-4.42325350699493	1.19503124247619e-05	3.29251237355237e-05	2.04134534026078	0.386292149922274	-0.00189901567601204	-0.301815976857685	0.767068119945754	0.979130482516449	-10.3112245484479
HAVANA	transcript	ENSG00000198131.13	protein_coding	ZNF544	2	ENST00000596597.5	processed_transcript	ZNF544-012	0.546309315578242	0.219416603771089	6.25364342803798	8.63989732464294e-10	3.65895041642386e-09	11.2617321878389	0.180532190436642	0.00278296390428823	1.22648775787668	0.239515642590645	0.493010602083337	-9.5948102644308
HAVANA	transcript	ENSG00000198131.13	protein_coding	ZNF544	2	ENST00000594303.5	processed_transcript	ZNF544-013	0.100148779482405	0.0278768560941343	1.61683334625318	0.106547862482187	0.165030940353053	-6.24365476004108	0.0912135473624271	0.000107913619573638	0.0784921674880992	0.938507054405211	1	-10.3564607440488
HAVANA	transcript	ENSG00000198131.13	protein_coding	ZNF544	2	ENST00000596825.5	protein_coding	ZNF544-003	0.370000430408146	0.0415577247125277	1.4639912550781	0.143827631558532	0.215115062342736	-6.47780084553378	0.718141045547897	-0.00881676617286314	-2.61974950035407	0.0197094830911307	0.0888940496729469	-7.35580328127433
HAVANA	transcript	ENSG00000198131.13	protein_coding	ZNF544	2	ENST00000600775.5	processed_transcript	ZNF544-014	0.823031377788457	0.322069278270812	7.79015643448482	3.92580501980885e-14	2.57815353865074e-13	21.059305491518	0.964133095745736	0.00546817673558585	2.36706286620026	0.0322848115796445	0.126808213779559	-7.82722288833238
HAVANA	transcript	ENSG00000198131.13	protein_coding	ZNF544	2	ENST00000598880.5	processed_transcript	ZNF544-015	0.0113001160031332	0.0121436927980493	1.02932785322959	0.30382559454087	0.407948681752695	-7.01754191716156	0.0475313170516738	-0.00211912701263687	-2.13336645066232	0.0503821932833346	0.174626859888693	-8.24385456286541
HAVANA	transcript	ENSG00000198131.13	protein_coding	ZNF544	2	ENST00000599953.1	protein_coding	ZNF544-007	0.00342140652338849	0.002501639011118	0.564444477784248	0.572705956708641	0.679055327253495	-7.38721785070194	0.0525140944187516	0.00360096647442868	2.42536296556777	0.0288391217365873	0.116835080755893	-7.72019953246674
HAVANA	transcript	ENSG00000198131.13	protein_coding	ZNF544	2	ENST00000596652.5	protein_coding	ZNF544-002	0.109517529165574	0.108600365905888	3.48115332072576	0.000543184360365383	0.00123670938909184	-1.56428806250679	1.75159620057718	0.0142737084788259	4.76151866410198	0.000274595048576664	0.00379411283338979	-3.05911426983457
HAVANA	transcript	ENSG00000198131.13	protein_coding	ZNF544	2	ENST00000600044.5	protein_coding	ZNF544-004	0.027039147031972	0.00896763529522521	0.892685778302207	0.372456871015371	0.482861894422084	-7.14851523033251	0.0885076903966197	0.0025188974074132	0.858863365059598	0.404359342531512	0.669633353730073	-9.9752334510718
HAVANA	transcript	ENSG00000198131.13	protein_coding	ZNF544	2	ENST00000600220.5	protein_coding	ZNF544-006	0.0779107507165859	0.0213202204952261	1.14531492625236	0.2526291466222	0.349345772059722	-6.89181894205618	0.28884563249621	-3.48841344717511e-05	-0.00652763712699178	0.994880494115994	1	-10.3597297129729
HAVANA	transcript	ENSG00000198131.13	protein_coding	ZNF544	2	ENST00000596677.5	nonsense_mediated_decay	ZNF544-005	0.767429900980578	0.23567408039873	7.30511954712703	1.10805708181107e-12	6.28071667349961e-12	17.7781292972593	1.2693214218777	0.0125150053718585	7.06362116684672	4.5917243768664e-06	0.000246377807468692	1.20541477336882
HAVANA	transcript	ENSG00000198131.13	protein_coding	ZNF544	2	ENST00000596929.5	protein_coding	ZNF544-016	0.266431385533182	0.137213868749071	4.14166249046616	4.05064374780492e-05	0.000105165123381791	0.879306877733572	0.685191651236854	-0.0111804285135464	-2.58960701666023	0.020915992232399	0.0928560767073767	-7.41301039224497
HAVANA	transcript	ENSG00000198131.13	protein_coding	ZNF544	1	ENST00000595981.5	protein_coding	ZNF544-017	0.473357377306705	0.105639864721173	3.76847296575309	0.000183929587101286	0.000443719653567029	-0.550448007521773	1.02455239176419	0.00403978100537836	2.69185767979938	0.0170894100973295	0.0799002627799407	-7.21800606011431
HAVANA	transcript	ENSG00000198131.13	protein_coding	ZNF544	2	ENST00000599714.1	processed_transcript	ZNF544-018	0.77829287779143	0.217008248020728	3.46101414243023	0.000584444533376904	0.00132536526381553	-1.63248631038566	0.20728333759836	-0.005878444531636	-1.13886020308117	0.273186095132734	0.52363422734948	-9.69583970038234
ENSEMBL	transcript	ENSG00000198131.13	protein_coding	ZNF544	3	ENST00000627781.2	protein_coding	ZNF544-202	1.4282479099192	0.413631175485849	6.94987091225383	1.15128473290082e-11	5.88764111115199e-11	15.4830365605323	0.441475739093732	-0.00311469978443182	-0.669163452271987	0.513881500894452	0.77738561506245	-10.1240722229161
ENSEMBL	transcript	ENSG00000198131.13	protein_coding	ZNF544	3	ENST00000269829.5	protein_coding	ZNF544-201	1.01313596289983	0.265411103370591	7.19501046168227	2.31140623352097e-12	1.26818353104478e-11	17.0568249673719	1.39112360987501	0.00991959011320178	5.43654487283261	7.68514339865839e-05	0.00155602370536555	-1.74063746258119
HAVANA	transcript	ENSG00000283515.1	protein_coding	CTD-3138B18.4	2	ENST00000637233.1	nonsense_mediated_decay	CTD-3138B18.4-002	0.448543827089934	0.280056264842693	5.68137245722905	2.27637883603377e-08	8.3227982763699e-08	8.07812403267305	1.77697658803879	0.00833852063022253	2.56060950619759	0.0221435165526847	0.09685555847697	-7.46781346644191
HAVANA	transcript	ENSG00000283515.1	protein_coding	CTD-3138B18.4	2	ENST00000637310.1	nonsense_mediated_decay	CTD-3138B18.4-001	0.166800075436997	0.0964298721357287	8.56355012171225	1.37461712418695e-16	1.15926260525066e-15	26.6269456308018	0.267938245093256	0.00639432236231849	5.20720048566912	0.00011768695123978	0.00208009621447182	-2.18300505283967
HAVANA	transcript	ENSG00000268516.2	antisense	CTD-3138B18.5	2	ENST00000597230.2	antisense	CTD-3138B18.5-001	0.543006171123359	0.40359075898779	14.8480253421823	1.5024833043545e-41	2.30818022368976e-39	83.5889318120073	1.67224366021116	0.0155737023722766	10.8492995328125	2.32597500308603e-08	1.85417037859284e-05	6.78990925450617
HAVANA	transcript	ENSG00000268201.1	sense_intronic	CTD-3138B18.6	2	ENST00000595301.1	sense_intronic	CTD-3138B18.6-001	1.03857862882756	0.247311504412694	5.58610115757919	3.8271239371741e-08	1.36746743541955e-07	7.57402408523647	1.52812117487844	0.0127067556607318	3.73497312249703	0.00209156808168716	0.0167357821112204	-5.13381783283271
HAVANA	transcript	ENSG00000278129.1	protein_coding	ZNF8	2	ENST00000621650.1	protein_coding	ZNF8-001	1.16974229405561	0.60947959476608	16.6567720243709	7.79250634623125e-50	4.19382016887938e-47	102.550558854791	1.69539774470623	0.0111131040776745	6.30724044593782	1.62622091720095e-05	0.00055249322817904	-0.120747841790196
HAVANA	transcript	ENSG00000267216.1	protein_coding	AC010642.1	2	ENST00000591325.1	nonsense_mediated_decay	AC010642.1-001	0.606455589526447	0.262697790094301	9.52145983342075	7.4083080886294e-20	8.8155635105051e-19	34.0554540493004	0.917830964541719	0.0101029860112792	6.87298774714744	6.26918582639988e-06	0.000302265950952409	0.878366066289407
HAVANA	transcript	ENSG00000142396.10	protein_coding	ERVK3-1	2	ENST00000413518.5	protein_coding	ERVK3-1-001	2.11283581918799	0.324016134515683	7.16509298072946	2.81829354087017e-12	1.53229987982689e-11	16.8623747086066	2.80190521669089	-0.00500329111607192	-3.12374292337735	0.0071937618483257	0.041979923651637	-6.37033025936276
HAVANA	transcript	ENSG00000142396.10	protein_coding	ERVK3-1	2	ENST00000427361.5	protein_coding	ERVK3-1-002	0.753361274851362	-0.0509826816165096	-0.983324026554841	0.32592574820593	0.432642732498625	-7.06370876998805	1.3829764404123	-0.0097862779228645	-2.33569041841771	0.0342967799392304	0.132431562080132	-7.88433735379013
HAVANA	transcript	ENSG00000142396.10	protein_coding	ERVK3-1	2	ENST00000610038.5	protein_coding	ERVK3-1-011	0.0745593576789803	-0.0417136793035381	-1.51773572878187	0.129715940565427	0.196398544286286	-6.39809064703898	0.0320499683031489	0.00219771211221593	1.62669397146215	0.125282491252363	0.326762104409075	-9.06063580589593
HAVANA	transcript	ENSG00000142396.10	protein_coding	ERVK3-1	2	ENST00000434052.5	retained_intron	ERVK3-1-003	1.3236801292753	0.202110841532517	3.73619626175166	0.000208465368110707	0.000499647842832796	-0.668133990389351	2.02295634709391	0.0120033445824078	5.99895000029866	2.78494068573837e-05	0.000788282677845928	-0.68311232095413
HAVANA	transcript	ENSG00000142396.10	protein_coding	ERVK3-1	2	ENST00000608070.5	protein_coding	ERVK3-1-010	0.506222165884814	-0.217222475871959	-3.9762085407831	8.0405790317899e-05	0.000202139197809868	0.229798620905849	0.217796571959056	0.00363633049742091	0.945522828437928	0.359847750320322	0.621230250893742	-9.8961119265589
HAVANA	transcript	ENSG00000142396.10	protein_coding	ERVK3-1	2	ENST00000609864.5	protein_coding	ERVK3-1-009	0.0432756148143346	0.0242706678908109	1.6248861917163	0.104819861063709	0.162676409591487	-6.23068041663053	0.857606077081526	0.00950928368639272	1.7954325163087	0.0934016473777761	0.270546217137231	-8.8038730495286
HAVANA	transcript	ENSG00000142396.10	protein_coding	ERVK3-1	2	ENST00000608004.1	protein_coding	ERVK3-1-008	0.00262052299132547	9.51553111567882e-05	0.0472391347731181	0.962341586083855	0.988727443253405	-7.54523448866246	0.226945876495492	0.000134210732421945	0.0583402474970202	0.954272192620539	1	-10.3579338276921
HAVANA	transcript	ENSG00000142396.10	protein_coding	ERVK3-1	2	ENST00000590505.1	retained_intron	ERVK3-1-004	0.958542098362571	0.156965129572387	3.6702332963726	0.000268506337792574	0.000634791767761435	-0.905667092701869	1.78826086668412	0.0149459094996264	6.41782487400286	1.34512666121792e-05	0.000488777237281308	0.0779040601286418
HAVANA	transcript	ENSG00000283103.1	antisense	LLNLR-245B6.1	2	ENST00000634676.1	antisense	LLNLR-245B6.1-001	0.971526251642175	0.167919033083872	6.52843746143164	1.64141311627292e-10	7.46690541740585e-10	12.8831571840149	1.56501808417651	0.00275260054396096	1.31853816057166	0.207725311424524	0.449517007643222	-9.48217987215628
HAVANA	transcript	ENSG00000269794.1	processed_pseudogene	AC010642.2	2	ENST00000594522.1	processed_pseudogene	AC010642.2-001	0.0342578246996632	0.0374499799314168	7.22509074798969	1.89241789775448e-12	1.04754638881589e-11	17.2529955949244	0.503107419081065	0.00417297125844588	2.8854707807908	0.0116170145478032	0.060025958863268	-6.84217429021216
HAVANA	transcript	ENSG00000182318.5	protein_coding	ZSCAN22	2	ENST00000329665.4	protein_coding	ZSCAN22-001	0.476506405487388	0.277858381901104	13.4854907049637	1.50597270897421e-35	1.0546533583083e-33	69.8639606103437	1.05159237928337	0.00870293283478642	5.64145991633783	5.28279210781568e-05	0.00120108925471655	-1.35071509649857
ENSEMBL	transcript	ENSG00000277588.1	miRNA	MIR6806	3	ENST00000622141.1	miRNA	MIR6806-201	0.150035597543442	0.134271594584241	2.50362559523617	0.0126119012566911	0.0236175431516209	-4.43417390790892	0	0	0	1	1	-10.3597524836655
HAVANA	transcript	ENSG00000121410.11	protein_coding	A1BG	2	ENST00000596924.1	processed_transcript	A1BG-003	0.994311523974769	0.309393201667633	9.28665960865174	4.93116617791362e-19	5.3591613922932e-18	32.1828405377999	0.528329667720924	0.00892889453944311	11.4825676997674	1.10592173194708e-08	1.33279173730197e-05	7.57894393335234
HAVANA	transcript	ENSG00000121410.11	protein_coding	A1BG	2	ENST00000263100.7	protein_coding	A1BG-001	0.0068507849920081	0.00865022015806589	4.5114677626151	8.04046683893208e-06	2.25513753234835e-05	2.41991820178956	0.0288487779659683	-2.8503146298955e-05	-0.0569053823408953	0.955395544595225	1	-10.3580221766024
HAVANA	transcript	ENSG00000121410.11	protein_coding	A1BG	2	ENST00000595014.1	retained_intron	A1BG-002	0.201264553266819	0.0937151117514807	8.16430696149161	2.67443932392415e-15	1.97244795161634e-14	23.7026416971983	0.193706877240705	0.00123606688534711	1.47296207265051	0.162086908409559	0.381253779176628	-9.27910579086064
HAVANA	transcript	ENSG00000121410.11	protein_coding	A1BG	2	ENST00000598345.1	retained_intron	A1BG-005	0.257450706269687	-0.100960799902766	-1.84625069752182	0.0654493749237011	0.106607387385153	-5.84909235833955	1.34936382581171	-0.00813616154088147	-2.34672663942996	0.0335758741473073	0.130473730801542	-7.8642846435098
HAVANA	transcript	ENSG00000121410.11	protein_coding	A1BG	1	ENST00000600966.1	protein_coding	A1BG-004	0.000423641319981494	-0.000489374884306412	-0.330918652918166	0.740845202440149	0.823561840028652	-7.49164181305316	0	0	0	1	1	-10.3597524836655
HAVANA	transcript	ENSG00000268230.5	processed_transcript	CTD-2619J13.8	2	ENST00000600123.5	processed_transcript	CTD-2619J13.8-002	2.27531101184702e-05	-3.16333448712831e-05	-0.150699170302823	0.880274083531641	0.929939090446272	-7.53500285813098	0.00206656538979374	-4.72357803381427e-05	-0.423963607698122	0.677800563651547	0.907872021946328	-10.2642861739495
HAVANA	transcript	ENSG00000268230.5	processed_transcript	CTD-2619J13.8	2	ENST00000599109.5	processed_transcript	CTD-2619J13.8-001	0.113527135974814	0.0784722337916216	10.4793214253869	2.35953239294383e-23	4.09056415325302e-22	42.0191472615794	0.579550353243347	0.00852568462953679	5.68319747908307	4.89788949913563e-05	0.00113996637136399	-1.27193191728694
HAVANA	transcript	ENSG00000268230.5	processed_transcript	CTD-2619J13.8	2	ENST00000596636.1	processed_transcript	CTD-2619J13.8-003	0.00438841185652766	0.0151208655798637	3.2558771234926	0.00120745198026896	0.00262848746758654	-2.30561454476281	0	0	0	1	1	-10.3597524836655
HAVANA	transcript	ENSG00000268895.5	antisense	A1BG-AS1	2	ENST00000594950.5	antisense	A1BG-AS1-002	0.567314192946606	0.304398940589643	9.04724399417681	3.29496895378627e-18	3.28991110777608e-17	30.3074289322912	1.10292976375798	-0.0139290124447647	-3.31103165100517	0.0049269984554529	0.0317182186075984	-5.99425947498535
HAVANA	transcript	ENSG00000268895.5	antisense	A1BG-AS1	2	ENST00000593374.5	antisense	A1BG-AS1-003	0.000734716876828921	0.00182821795548516	0.938968421995021	0.348202405963687	0.457007570168051	-7.1062307294358	0.00379004754572229	-0.000202135869105189	-1.14950795067636	0.268912350827333	0.518600082189472	-9.68389460597286
HAVANA	transcript	ENSG00000268895.5	antisense	A1BG-AS1	2	ENST00000599728.5	antisense	A1BG-AS1-004	0.0123999656908795	0.0181772998502229	2.3284675489101	0.0202869333863277	0.0366412461372346	-4.85213351973572	0.0156610153430242	0.000119322021661137	0.165957535086833	0.87047697553447	1	-10.3450480727064
HAVANA	transcript	ENSG00000268895.5	antisense	A1BG-AS1	2	ENST00000593960.5	antisense	A1BG-AS1-005	0.155484885535811	0.0398901209193201	2.07307108788224	0.0386796590746593	0.0661031012432831	-5.40834676802032	0.689515108658966	0.00690399069134961	2.00714569383252	0.0637051744960065	0.206674105163444	-8.45950353619168
HAVANA	transcript	ENSG00000268895.5	antisense	A1BG-AS1	2	ENST00000600379.5	antisense	A1BG-AS1-006	0.0438770765520008	-0.0369288050482732	-2.62414300088785	0.00895356857818648	0.0171847139598409	-4.1294445437072	0.0292227349327639	-0.000335863676525955	-0.344752885186115	0.735218392169453	0.954269227604185	-10.2964951524846
HAVANA	transcript	ENSG00000268895.5	antisense	A1BG-AS1	2	ENST00000600686.1	antisense	A1BG-AS1-007	0.114245142480107	0.0395811481891379	1.67398925653207	0.0947609737419184	0.148672237432032	-6.15018831639416	0.963571368689845	0.0116074441105559	2.24432558592715	0.040850133525444	0.1502887689529	-8.04865169082039
HAVANA	transcript	ENSG00000268895.5	antisense	A1BG-AS1	2	ENST00000595302.1	antisense	A1BG-AS1-001	0.466595726658847	0.224565216183771	9.89760280202158	3.33003512355834e-21	4.57540350843921e-20	37.1220360460726	0.855647723207464	0.00859824403273615	3.90171059428208	0.00149561831051869	0.0130628371207003	-4.79415841040738
HAVANA	transcript	ENSG00000279611.1	TEC	CTD-2619J13.5	2	ENST00000623509.1	TEC	CTD-2619J13.5-001	0.207850115816195	0.123039658584438	6.49916718163556	1.96441011007392e-10	8.86724558120091e-10	12.7076424488847	0.698349824232117	0.00697524184916342	2.6849116179605	0.017326357775093	0.0806835617907058	-7.2313356143737
HAVANA	transcript	ENSG00000174586.10	protein_coding	ZNF497	2	ENST00000311044.7	protein_coding	ZNF497-002	0.295678563544478	0.177040074531747	11.6668129349259	5.70435972234105e-28	1.63274517723624e-26	52.5500421224673	0.945254499865167	0.0101554529558335	8.12772004472972	8.80864567491216e-07	9.37352513048969e-05	2.94402278681842
HAVANA	transcript	ENSG00000174586.10	protein_coding	ZNF497	2	ENST00000425453.3	protein_coding	ZNF497-001	0.010113341747409	0.00777366720077338	2.54411910176696	0.0112565065063738	0.0212521925407902	-4.33334212353296	0.0207971244373848	0.000178703341754291	0.481037058738712	0.637651769512936	0.875876080690735	-10.2370686643053
HAVANA	transcript	ENSG00000174586.10	protein_coding	ZNF497	2	ENST00000595763.1	protein_coding	ZNF497-004	0.177521300821964	0.0665191977183652	3.38176155974223	0.000776923900646064	0.0017341504334327	-1.89719831199971	0.246729974987463	-0.00019202804280419	-0.0676588496149845	0.946979239584014	1	-10.3573065442337
HAVANA	transcript	ENSG00000268049.1	antisense	CTD-2619J13.9	2	ENST00000599952.1	antisense	CTD-2619J13.9-001	0.394112962831015	0.369580387214825	12.8163361067514	1.07127151052396e-32	5.28208918133297e-31	63.3449543299947	1.20012512014687	0.011346629804211	5.97588388794141	2.9008537776727e-05	0.000807364571236144	-0.725690487194225
HAVANA	transcript	ENSG00000269054.1	antisense	CTD-2619J13.3	2	ENST00000599889.1	antisense	CTD-2619J13.3-001	0.525481438498517	0.224398422176894	7.30604111316805	1.10121924163587e-12	6.24357968622005e-12	17.7842036156153	0.637703993902188	0.00396192364996923	1.53612384076854	0.145989315359293	0.355500995872221	-9.19123055953965
ENSEMBL	transcript	ENSG00000252211.1	rRNA	RNA5SP473	3	ENST00000516402.1	rRNA	RNA5SP473-201	1.58340121394287	0.341464432473962	3.19456885246203	0.00148920440622803	0.00320236820088255	-2.4991467887578	0.122453542047117	0.00839681431180232	1.6281949973631	0.124961732246414	0.326762104409075	-9.0584273793295
HAVANA	transcript	ENSG00000152475.6	protein_coding	ZNF837	2	ENST00000427624.2	protein_coding	ZNF837-001	0.0434790843984519	-0.0136942164095305	-2.14866387393686	0.0321427968736894	0.0558450676809046	-5.25031587002367	0.205705513183121	0.00238582903724877	2.33813263360384	0.0341360024244125	0.132015762776099	-7.87990355888364
HAVANA	transcript	ENSG00000152475.6	protein_coding	ZNF837	2	ENST00000597582.1	protein_coding	ZNF837-002	0.0154041940120209	-0.003646447634052	-0.972151301462741	0.331447500308495	0.438653390278181	-7.07460381596349	0.0757959535331683	0.00244519526755241	2.17307493148898	0.0467556579811685	0.165541760255664	-8.17457415362049
HAVANA	transcript	ENSG00000083845.8	protein_coding	RPS5	2	ENST00000601521.5	protein_coding	RPS5-001	0.343084622253355	0.0573771918992206	2.5403764286587	0.011376100622347	0.0214602471291496	-4.34272777403376	0.413473102143873	0.00100881068625807	0.466711030225043	0.647626009815014	0.883485361510332	-10.244214007408
HAVANA	transcript	ENSG00000083845.8	protein_coding	RPS5	2	ENST00000596314.5	protein_coding	RPS5-004	0.00494530423607149	-0.00376899676182029	-1.3603065299947	0.174348710977139	0.254312047693116	-6.62352611290927	0.00953502926428205	-0.000508534894095042	-1.78491814073647	0.0951560449386371	0.274108239198393	-8.82035590186286
HAVANA	transcript	ENSG00000083845.8	protein_coding	RPS5	2	ENST00000598098.5	protein_coding	RPS5-005	0.42458719444954	-0.122278283167487	-2.04290664593201	0.0415879197257365	0.0706351347093927	-5.4698547175168	0.25956766177454	-0.00993249713181052	-3.48971462904098	0.00343234033590159	0.0241689812848635	-5.63264792205877
HAVANA	transcript	ENSG00000083845.8	protein_coding	RPS5	2	ENST00000598495.5	protein_coding	RPS5-006	0.0429818143693702	0.0134788169700785	1.10383772052706	0.270196931449115	0.369799446941046	-6.93831072299608	0	0	0	1	1	-10.3597524836655
ENSEMBL	transcript	ENSG00000083845.8	protein_coding	RPS5	3	ENST00000196551.7	protein_coding	RPS5-201	5.23657751929823	0.327891868208713	5.99272871415385	3.96335016622467e-09	1.56792383436279e-08	9.77745603024878	5.77309042631561	-0.0095928024512766	-8.20358205730254	7.8730415008891e-07	8.72779078076554e-05	3.06250256680845
HAVANA	transcript	ENSG00000083845.8	protein_coding	RPS5	2	ENST00000599909.1	retained_intron	RPS5-008	0.590753253781002	0.0505851028752924	1.51500225639411	0.13040662997727	0.197339343965264	-6.40221347865419	0.701598970841319	0.00229489783401541	0.728481358092332	0.477893771285485	0.744159750170653	-10.0812104904227
HAVANA	transcript	ENSG00000083845.8	protein_coding	RPS5	2	ENST00000598807.1	retained_intron	RPS5-007	0.016537788139187	0.000545084516110075	0.083032677695949	0.933858939771017	0.968806151562904	-7.54290476483581	0.402222013388577	-0.000751273883942949	-0.210187047430977	0.836439911949014	1	-10.3361793393299
HAVANA	transcript	ENSG00000083845.8	protein_coding	RPS5	2	ENST00000596046.1	protein_coding	RPS5-002	0.097663794937726	-0.0287524892219365	-3.24843593060896	0.00123879979731813	0.00269317656170058	-2.32929225962434	0.174660819008773	0.000781319992018368	0.977992152816612	0.344077892065363	0.604118383310415	-9.86473357839652
HAVANA	transcript	ENSG00000083845.8	protein_coding	RPS5	2	ENST00000599232.1	retained_intron	RPS5-003	0.208483909841087	0.0448569220032685	3.81685273118745	0.000152196413369648	0.000370849674384219	-0.372258192350688	0.307369902273056	0.00386560454715362	3.21206952298196	0.00601846922694876	0.0368342752409724	-6.19343333025015
ENSEMBL	transcript	ENSG00000266640.1	miRNA	MIR4754	3	ENST00000582477.1	miRNA	MIR4754-201	0.13870580776001	0.0688609204425282	1.41158763039499	0.15869625716689	0.23433617251129	-6.55277891682861	0	0	0	1	1	-10.3597524836655
HAVANA	transcript	ENSG00000269855.2	protein_coding	RNF225	2	ENST00000601382.2	protein_coding	RNF225-001	0.00214253805531981	0.00129454220845469	1.14677209388961	0.252026822553934	0.348657663782878	-6.89015458610322	0.0215997484972355	0.00115572261505122	3.12914448097615	0.00711577041874418	0.0416758410708786	-6.35953881258612
HAVANA	transcript	ENSG00000268307.1	lincRNA	CTD-2619J13.13	2	ENST00000596379.1	lincRNA	CTD-2619J13.13-001	0.0278375311909092	-0.00647649562495138	-0.65517912044881	0.512655131680313	0.623513318491655	-7.3319687531185	0.485438611730401	0.00462887757639508	1.25204520094423	0.230328798499901	0.480699168328201	-9.56419441023203
HAVANA	transcript	ENSG00000171574.17	protein_coding	ZNF584	2	ENST00000596921.5	processed_transcript	ZNF584-008	0.286524876278371	0.0250775161813244	0.861845234476425	0.389187728980274	0.500426409869623	-7.1755089853967	0.25655982146531	0.00132496180748119	0.54917649362425	0.591222952760894	0.848526381734951	-10.2002303281606
HAVANA	transcript	ENSG00000171574.17	protein_coding	ZNF584	2	ENST00000594993.1	processed_transcript	ZNF584-009	0.0080348733860399	-0.00318209374313076	-0.746736868820793	0.455575004115365	0.567969779534085	-7.26790109439185	0.0127386730090103	0.000360221394166424	0.838929502031636	0.415095059616229	0.68061894858154	-9.99246487108735
HAVANA	transcript	ENSG00000171574.17	protein_coding	ZNF584	2	ENST00000306910.8	protein_coding	ZNF584-001	0.735941650389296	0.160863454448806	4.74911480438914	2.67594451090362e-06	7.89713786687629e-06	3.47392996139076	0.861987926929622	0.00090053979839109	0.24405875226733	0.8105970495086	1	-10.327986289743
HAVANA	transcript	ENSG00000171574.17	protein_coding	ZNF584	2	ENST00000598901.1	protein_coding	ZNF584-006	0.0529160626982746	-0.0127428160944443	-0.965021822247762	0.335002533496324	0.442538382793677	-7.08149128130451	0.0571594714608478	0.000176139166677967	0.158214672842383	0.876465003923941	1	-10.3463870011536
HAVANA	transcript	ENSG00000171574.17	protein_coding	ZNF584	2	ENST00000593920.5	protein_coding	ZNF584-003	0.289527668914754	0.0716526045034006	2.11949163840174	0.0345433649742865	0.0596357173883196	-5.31196064082793	1.54987730607198	0.00920829002404946	2.19620507354548	0.0447565267101011	0.16040946913607	-8.13391821357646
HAVANA	transcript	ENSG00000171574.17	protein_coding	ZNF584	1	ENST00000596281.1	protein_coding	ZNF584-007	0.0649281892669435	-0.00470449156205744	-0.341216937688292	0.733084274159212	0.817178283466331	-7.48818420113263	0.277920376603764	0.00380057625572277	1.8336644660624	0.0872618639182937	0.258651750678401	-8.7434230449269
HAVANA	transcript	ENSG00000171574.17	protein_coding	ZNF584	2	ENST00000599238.5	protein_coding	ZNF584-004	0.0197119389386069	-0.000953321456877106	-0.144656072353071	0.88504098082157	0.933448304656767	-7.53589459868666	0.0275836648191356	-0.000450070433895028	-0.77022632048039	0.45350455148618	0.719853962141668	-10.0490213054513
HAVANA	transcript	ENSG00000171574.17	protein_coding	ZNF584	1	ENST00000322834.7	protein_coding	ZNF584-005	0.127501885352032	0.0472890241158418	3.16698434784072	0.00163482331866316	0.00349594956588274	-2.58507140598599	0.213279959269408	0.00311442141248621	2.1011994143478	0.0535090341506323	0.182315323316368	-8.2994861615602
HAVANA	transcript	ENSG00000171574.17	protein_coding	ZNF584	2	ENST00000599145.1	retained_intron	ZNF584-002	0.551550873741341	0.19381726012878	7.79458867526533	3.80493757561474e-14	2.50254236273683e-13	21.0900549968	0.589688611014665	0.00766709365105905	5.42423198062623	7.86161158449518e-05	0.00157905854441213	-1.76422981051446
HAVANA	transcript	ENSG00000232098.3	lincRNA	CTD-2619J13.14	2	ENST00000593393.1	lincRNA	CTD-2619J13.14-001	0.679917291412546	0.49234918781263	14.5856018751433	2.24289487156186e-40	2.93922470166691e-38	80.9031192723315	2.42469167434223	0.0220633929345301	8.25914111339743	7.25468288558497e-07	8.37655705575875e-05	3.1488264403021
ENSEMBL	transcript	ENSG00000232098.3	lincRNA	CTD-2619J13.14	3	ENST00000444227.2	lincRNA	CTD-2619J13.14-201	0.000334049695777572	-0.000377184079957612	-0.632708130608828	0.527214831444084	0.637249918109398	-7.34641618177295	0.0276391507905927	0.000548083589983018	0.74227943569056	0.469745573615173	0.736251563765178	-10.0707546841814
HAVANA	transcript	ENSG00000232098.3	lincRNA	CTD-2619J13.14	2	ENST00000597309.1	lincRNA	CTD-2619J13.14-003	0.00365411725595853	0.00548961513743228	1.05751083326587	0.290791511687867	0.393356904605085	-6.98822101411017	0.0112251079565054	-0.000256573896148695	-0.500014347402011	0.624550367215112	0.87045663260003	-10.2272815005454
HAVANA	transcript	ENSG00000232098.3	lincRNA	CTD-2619J13.14	2	ENST00000597980.1	lincRNA	CTD-2619J13.14-002	0.530699835891526	0.300995976546836	8.03498918869018	6.84030305369989e-15	4.83900695499387e-14	22.7782120626337	0.921551285030664	0.0181483028618722	6.28534349668253	1.68882961238265e-05	0.000565862828752215	-0.160276151775072
HAVANA	transcript	ENSG00000268543.1	TEC	CTD-2619J13.16	2	ENST00000596296.1	TEC	CTD-2619J13.16-001	1.38313285587559	0.340298136312958	6.95129893969045	1.14071069970032e-11	5.83660472045561e-11	15.4920749933937	1.25284832490802	0.00615121669095131	2.05244915067283	0.0585902103459101	0.194526311393873	-8.38293025820843
HAVANA	transcript	ENSG00000268912.1	lincRNA	CTD-2619J13.17	2	ENST00000594816.1	lincRNA	CTD-2619J13.17-001	0.909264296587148	0.446935104090919	13.1476683366305	4.22934385586901e-34	2.46675726947505e-32	66.5528382264626	1.66889328877963	0.0102541806589429	4.55932566081662	0.00040643657299153	0.00502198940277458	-3.46283475963312
HAVANA	transcript	ENSG00000131849.10	protein_coding	ZNF132	2	ENST00000254166.3	protein_coding	ZNF132-001	1.03048764595291	0.344954333044477	9.26532815098083	5.84853048945337e-19	6.31422716288673e-18	32.0143384762003	1.67136415311851	0.00494899209827263	2.45756354145187	0.027088794027148	0.111716252122626	-7.66061386842969
HAVANA	transcript	ENSG00000131849.10	protein_coding	ZNF132	2	ENST00000599148.1	retained_intron	ZNF132-002	0.607009503283675	0.295207522305846	9.76895622892276	9.70758745124476e-21	1.26774302868476e-19	36.0641430077174	1.13157713404343	0.0124369374177223	5.31559659420041	9.61347921244928e-05	0.0018088626719685	-1.97316298427525
HAVANA	transcript	ENSG00000269473.1	lincRNA	CTD-2619J13.19	2	ENST00000595059.1	lincRNA	CTD-2619J13.19-001	0.430455174216959	0.18051811392431	9.76467791860982	1.00576305321955e-20	1.31101581053976e-19	36.0291219873381	0.671195796729288	0.00634243769853571	4.48064730843025	0.000474003237794386	0.00562475824730298	-3.62082439598904
HAVANA	transcript	ENSG00000249471.7	protein_coding	ZNF324B	2	ENST00000336614.8	protein_coding	ZNF324B-001	0.599379595467434	0.314900215057786	11.7151928663833	3.64841971045155e-28	1.06856757280704e-26	52.9931343327536	1.44856158300836	0.00626789827468884	2.69646722178751	0.0169339020762022	0.0793848138807485	-7.2091539466492
HAVANA	transcript	ENSG00000249471.7	protein_coding	ZNF324B	2	ENST00000545523.5	protein_coding	ZNF324B-002	0.270880655830977	0.0512430351724892	2.52705696057706	0.0118109433767297	0.0222207992858869	-4.37602031275077	0.204975107277613	0.00290197490541285	1.36694099112312	0.192416895100813	0.427906340698576	-9.42038448020508
HAVANA	transcript	ENSG00000249471.7	protein_coding	ZNF324B	2	ENST00000599194.5	protein_coding	ZNF324B-004	0.0242095366145414	-0.00189081779780573	-0.196496280880511	0.844301951104124	0.90345680628727	-7.52705887032042	0.0630287093214138	0.000510232672078145	0.560000830800922	0.584007942116808	0.842123925732993	-10.1939472672205
HAVANA	transcript	ENSG00000249471.7	protein_coding	ZNF324B	2	ENST00000598244.5	protein_coding	ZNF324B-003	0.640788870677862	0.151873598727923	5.11278425756617	4.53587914139978e-07	1.45068871528627e-06	5.18206578069223	1.06107599392416	0.00675148049193473	2.53726310808444	0.0231817907114169	0.100153615812644	-7.51176652169417
HAVANA	transcript	ENSG00000249471.7	protein_coding	ZNF324B	2	ENST00000599193.5	protein_coding	ZNF324B-006	0.0534246925296517	-0.0116262736473494	-0.772007375093839	0.440476464551907	0.552820223511977	-7.24874762378172	0.175065698538956	0.00416604389152707	1.82913552620213	0.0879699183731961	0.26012124735288	-8.75062571296812
HAVANA	transcript	ENSG00000249471.7	protein_coding	ZNF324B	2	ENST00000594214.1	protein_coding	ZNF324B-005	0.216755547578093	0.0639759897444751	2.9250073351356	0.00360167743306137	0.00734727983379937	-3.30805906262068	0.317226375805274	0.00309377215516107	1.0742517261488	0.300222334935528	0.554697517528574	-9.76630927127783
ENSEMBL	transcript	ENSG00000083812.11	protein_coding	ZNF324	3	ENST00000535298.5	protein_coding	ZNF324-201	0.769093177179882	0.234219030778924	5.2109885567894	2.75664489601388e-07	9.01900051769916e-07	5.66280285799719	1.02526174435727	-0.00136540350413522	-0.342070422213741	0.737194218910536	0.955905275982044	-10.2974717906492
HAVANA	transcript	ENSG00000083812.11	protein_coding	ZNF324	2	ENST00000536459.6	protein_coding	ZNF324-001	0.510117675534997	0.328002536729188	13.8956682309049	2.49423266673734e-37	2.1981250632057e-35	73.9359673693371	1.25164731911839	0.00668206708944039	3.41204274515419	0.00401633411150549	0.0272096073160499	-5.79010045739174
HAVANA	transcript	ENSG00000083812.11	protein_coding	ZNF324	2	ENST00000196482.3	protein_coding	ZNF324-002	0.649011240674767	0.319538119459317	8.29027043104408	1.06015904996557e-15	8.15600859470263e-15	24.613901736771	1.51844052090214	0.013943140036527	4.74166732379091	0.000285314849723275	0.00390052741665673	-3.09859478076604
HAVANA	transcript	ENSG00000083812.11	protein_coding	ZNF324	2	ENST00000593925.1	protein_coding	ZNF324-003	0.00890694723984659	0.0104736835833544	1.9752131809751	0.0487960563944471	0.0816348407059599	-5.60465924015465	0.0161423255348416	0.000122989146932127	0.165991597796505	0.870450650611144	1	-10.3450420416528
HAVANA	transcript	ENSG00000083838.15	protein_coding	ZNF446	2	ENST00000596341.5	protein_coding	ZNF446-005	0.340739876404015	0.296698462916429	13.9917950272403	9.46722356046777e-38	8.72699418944705e-36	74.8980797158036	1.03668993346062	0.00877369536851973	5.33870594579037	9.20954928607654e-05	0.00175863268461	-1.92860147466696
HAVANA	transcript	ENSG00000083838.15	protein_coding	ZNF446	2	ENST00000594468.1	retained_intron	ZNF446-002	0.388738825198157	0.205261309712219	8.61395875000993	9.38146575053697e-17	8.04854945671477e-16	27.0035797426696	1.16171031096256	0.0142770606430406	6.29194618669524	1.66968959368291e-05	0.000561532683170403	-0.148350284805417
HAVANA	transcript	ENSG00000083838.15	protein_coding	ZNF446	2	ENST00000600013.5	protein_coding	ZNF446-007	0.0100416033470561	-0.0142659578824168	-1.51121987500507	0.131367072190739	0.198647367535021	-6.4079062105584	0.0146115826842671	-0.000779284409827579	-1.21774428363743	0.242723379589025	0.493643170343703	-9.60516661033722
HAVANA	transcript	ENSG00000083838.15	protein_coding	ZNF446	2	ENST00000594369.5	protein_coding	ZNF446-001	0.261339954483537	0.0550453975613065	1.8548221473655	0.0642128026092571	0.104797402204623	-5.83335075035086	0.773479377600138	0.0125870495865242	3.37734795787707	0.00430839706470358	0.0286808949203504	-5.86030940172795
ENSEMBL	transcript	ENSG00000083838.15	protein_coding	ZNF446	3	ENST00000622313.4	protein_coding	ZNF446-202	0.0184821365191326	-0.0140958249660056	-1.36611557568112	0.172519620906579	0.252003340955136	-6.61564244746617	0.0351237018433768	0.000267609156901918	0.166423918273918	0.870116551145159	1	-10.3449653889918
HAVANA	transcript	ENSG00000083838.15	protein_coding	ZNF446	2	ENST00000335841.8	protein_coding	ZNF446-004	0.0562737611986331	0.0598048670964281	3.37402440140622	0.000798585051988859	0.00177974938954412	-1.92272764459046	0.118032274765861	-0.000683772432188599	-0.316676402533279	0.755992190522473	0.970548675410121	-10.3063449909969
ENSEMBL	transcript	ENSG00000083838.15	protein_coding	ZNF446	3	ENST00000610298.1	protein_coding	ZNF446-201	0.138962576253162	0.00980282838809827	0.435774340810242	0.663189397834566	0.758691050263679	-7.4514871660149	0.0543864487388589	0.00047729371981144	0.332202901838758	0.74447880605807	0.96160601582317	-10.3009997606428
HAVANA	transcript	ENSG00000083838.15	protein_coding	ZNF446	2	ENST00000391694.4	retained_intron	ZNF446-003	0.153449011636379	0.0621197170603587	3.15624714020162	0.00169497655922234	0.00361651212543739	-2.61832388690369	0.163492388073486	-0.000224243463306861	-0.0992661027717942	0.922283240116924	1	-10.3544884382831
HAVANA	transcript	ENSG00000269106.1	antisense	CTD-2619J13.23	2	ENST00000598051.1	antisense	CTD-2619J13.23-001	0.304746922186693	0.246927109993238	8.32593776955491	8.14262647379431e-16	6.3395079832714e-15	24.8738503718316	0.746115031140577	0.00823149400138463	1.44039820543526	0.170949403194238	0.395130536019271	-9.32334458912102
HAVANA	transcript	ENSG00000083807.9	protein_coding	SLC27A5	2	ENST00000595851.5	nonsense_mediated_decay	SLC27A5-008	0.445348233057538	0.171165702821111	6.95974765429223	1.08007545536937e-11	5.5383294343848e-11	15.5455807963364	0.727974603919864	0.0109524332153309	4.58802505134771	0.000384327223685915	0.00482374743891214	-3.40532317788356
HAVANA	transcript	ENSG00000083807.9	protein_coding	SLC27A5	2	ENST00000594786.1	protein_coding	SLC27A5-004	2.21173643642581	0.135825953703329	3.10343927418797	0.00202165745091708	0.00427021877788439	-2.78028686706131	2.07952270778857	-0.00807029172895091	-2.63638714534321	0.019072548609514	0.0867945444042928	-7.32412505181999
HAVANA	transcript	ENSG00000083807.9	protein_coding	SLC27A5	2	ENST00000599700.1	processed_transcript	SLC27A5-005	0.855099024001618	-0.013704692939372	-0.247356145815169	0.804734614771723	0.873628511423387	-7.51578109509831	0.933943491285794	0.000655497197446322	0.1358991105256	0.893765496035963	1	-10.3498891824146
HAVANA	transcript	ENSG00000083807.9	protein_coding	SLC27A5	2	ENST00000263093.6	protein_coding	SLC27A5-001	0.000200497295901568	3.02270098528285e-05	0.0967476673414	0.92296572912472	0.960839141989993	-7.54167284095829	0.0204702328118495	-0.000885026312414729	-1.70171242736415	0.11009612429286	0.302997638788978	-8.94856624619661
HAVANA	transcript	ENSG00000083807.9	protein_coding	SLC27A5	1	ENST00000601355.1	protein_coding	SLC27A5-002	0.0119809823736773	0.0215770582998231	7.2040313430417	2.17699423730272e-12	1.19768216542674e-11	17.1155856277065	0.211825453484251	0.00483310015787058	4.63034831418895	0.00035395549357393	0.00454476169989383	-3.32063094704279
HAVANA	transcript	ENSG00000083807.9	protein_coding	SLC27A5	2	ENST00000601997.1	retained_intron	SLC27A5-006	0.429392329025005	0.158105416293112	5.81026371684275	1.11429591830007e-08	4.20384608114291e-08	8.77200335149961	0.438858780335093	0.00364425449181999	1.17359623473584	0.259431543214013	0.508338836541323	-9.65653050027614
HAVANA	transcript	ENSG00000083807.9	protein_coding	SLC27A5	2	ENST00000594683.1	retained_intron	SLC27A5-003	0.00976039105823168	0.0148631955923085	3.31173245461651	0.000994593773394715	0.00218842492084312	-2.12622798093776	0.238253267961169	0.00522400781174027	1.46637693226124	0.163847564766517	0.383905722078354	-9.28811119756597
HAVANA	transcript	ENSG00000083807.9	protein_coding	SLC27A5	2	ENST00000593745.1	retained_intron	SLC27A5-007	1.01238483038884	0.394272783464891	11.1418598994973	6.80686420937317e-26	1.5544370978387e-24	47.8108396281748	1.37814093722348	0.0093429170839073	5.34677323070933	9.07272457642582e-05	0.00173943770285373	-1.91306013179863
ENSEMBL	transcript	ENSG00000252334.1	snRNA	RNU6-1337P	3	ENST00000516525.1	snRNA	RNU6-1337P-201	0.99825636886186	0.282515794021949	2.72140248766007	0.00672832967895379	0.0131699794281846	-3.87336844833164	1.23244869415928	-0.0229241471125164	-1.55336840260169	0.141836459278354	0.348532922877138	-9.16677495851821
ENSEMBL	transcript	ENSG00000265272.2	misc_RNA	RN7SL693P	3	ENST00000579576.2	misc_RNA	RN7SL693P-201	2.24079361598768	0.528230449554436	8.1199153291023	3.6963838199926e-15	2.68651119147442e-14	23.3840334518958	1.11296524395605	0.0109374133675185	3.14305273232223	0.00691878586408757	0.0408019350816461	-6.33173572631441
HAVANA	transcript	ENSG00000273901.1	antisense	CTD-2619J13.27	2	ENST00000619318.1	antisense	CTD-2619J13.27-001	0.780412419301653	0.354593026062705	9.02482026463105	3.92959801830979e-18	3.89348519883354e-17	30.1335680720553	1.23282798001989	0.0123266285753138	4.79063088063249	0.000259619905701757	0.00364670826144024	-3.00128087939262
HAVANA	transcript	ENSG00000119574.12	protein_coding	ZBTB45	2	ENST00000354590.7	protein_coding	ZBTB45-002	0.239384091728852	0.161687595901724	5.73110109656799	1.73071375874315e-08	6.40670013454917e-08	8.3442209210052	0.705156042873765	0.0125538021958217	3.91802478755237	0.00144745633834346	0.012755448378002	-4.76093288675305
HAVANA	transcript	ENSG00000119574.12	protein_coding	ZBTB45	2	ENST00000594051.5	protein_coding	ZBTB45-001	0.299594238094984	0.156182480525324	7.6035463016738	1.44688796890295e-13	8.98589247029268e-13	19.7771423958606	0.847081144347257	0.00412987448440729	2.78245099456651	0.0142725884170635	0.0699677752856459	-7.0431381987442
HAVANA	transcript	ENSG00000119574.12	protein_coding	ZBTB45	2	ENST00000600990.1	protein_coding	ZBTB45-003	0.0533759118913637	0.0436425837757305	3.83752919566144	0.000140276754302243	0.000343206230761675	-0.295449921841707	0.228076202157982	0.00698515352568462	2.07665427340596	0.0560143486301202	0.188394113895893	-8.34163198477611
HAVANA	transcript	ENSG00000119574.12	protein_coding	ZBTB45	2	ENST00000600130.1	protein_coding	ZBTB45-006	0.11794196381755	0.0497800652281439	2.59746831969921	0.00966945259252185	0.018459881126281	-4.1980933812768	0.0227671097780585	-0.000520391080641336	-0.704142799110636	0.492472996184413	0.757441359414921	-10.0992082939098
HAVANA	transcript	ENSG00000119574.12	protein_coding	ZBTB45	2	ENST00000596739.1	protein_coding	ZBTB45-005	0.254876801680562	0.0774038056586507	3.42760761286348	0.000659398207585856	0.00148495185204176	-1.74478072220555	0.369734487715654	0.00588538987620857	1.95623731964669	0.0699367275277274	0.221056685365446	-8.54438880768281
ENSEMBL	transcript	ENSG00000264910.2	misc_RNA	RN7SL525P	3	ENST00000579267.2	misc_RNA	RN7SL525P-201	1.7227630146095	0.657027627125635	11.545744663821	1.73768308563189e-27	4.72321834752121e-26	51.445818596565	1.09118564642329	-0.00216512676715317	-0.352244013172991	0.729710932169828	0.949819476354904	-10.293728030408
HAVANA	transcript	ENSG00000130726.11	protein_coding	TRIM28	2	ENST00000593582.5	protein_coding	TRIM28-004	0.844031710199875	0.243353580753465	4.47054717421642	9.6709519196237e-06	2.69146329647943e-05	2.24344922490746	0.700350002833024	-0.000658217074510365	-0.0997438316779069	0.921910539875158	1	-10.3544376661548
HAVANA	transcript	ENSG00000130726.11	protein_coding	TRIM28	2	ENST00000594806.5	protein_coding	TRIM28-005	1.0646331139729	1.11399548782341	15.6933084649064	2.20716496189e-45	6.02182042755207e-43	92.3597951406265	2.34291538119076	0.0199280628022527	2.53452347581812	0.0233066459274174	0.100525006865669	-7.51691414599992
HAVANA	transcript	ENSG00000130726.11	protein_coding	TRIM28	2	ENST00000253024.9	protein_coding	TRIM28-001	1.25776259052107	0.873890175349185	14.9454179780028	5.48386433420581e-42	9.09062735934785e-40	84.5904100622587	2.50363261663915	-0.00345919430567519	-1.14318821075054	0.271442780334446	0.521595618454218	-9.69099555251249
HAVANA	transcript	ENSG00000130726.11	protein_coding	TRIM28	1	ENST00000341753.10	protein_coding	TRIM28-003	0.0459277198802322	0.0592131378612881	4.37100461199625	1.50647460740749e-05	4.10413783967703e-05	1.82037645691916	0	0	0	1	1	-10.3597524836655
HAVANA	transcript	ENSG00000130726.11	protein_coding	TRIM28	2	ENST00000597968.1	protein_coding	TRIM28-006	0.898025550793867	0.424180120547784	9.53590639481825	6.58591179167137e-20	7.87367379059303e-19	34.1717298847468	0.908189369344005	0.00676777230710816	1.29422735711146	0.215774922444255	0.460641564674671	-9.51255661635916
HAVANA	transcript	ENSG00000130726.11	protein_coding	TRIM28	2	ENST00000597618.5	retained_intron	TRIM28-008	1.15750792432174	0.61196004944987	12.1672710188122	5.3367110576537e-30	1.93848529353435e-28	57.1827284536902	1.54886906048895	0.0109440504443273	2.01757428355049	0.0624928404769063	0.203821557681557	-8.44196163747413
HAVANA	transcript	ENSG00000130726.11	protein_coding	TRIM28	2	ENST00000597423.1	retained_intron	TRIM28-007	0.145158248250989	0.129401414934598	7.38271528612929	6.5658192320884e-13	3.81060772982238e-12	18.2917437978977	0.0612605289896742	-0.000900547081428641	-0.665483713711302	0.516164418336749	0.779488626894202	-10.126618705162
HAVANA	transcript	ENSG00000130726.11	protein_coding	TRIM28	2	ENST00000597172.5	retained_intron	TRIM28-009	1.19070973675356	0.705927548548811	10.3092286714581	1.02191183455671e-22	1.65084142234088e-21	40.5684270173713	1.40575200543462	-0.0176440201747987	-1.70304367703323	0.109841781507401	0.30256046940687	-8.94654675186717
HAVANA	transcript	ENSG00000130726.11	protein_coding	TRIM28	2	ENST00000601150.5	retained_intron	TRIM28-011	0.953231574524259	0.459717826889931	10.3103023887731	1.01254761450911e-22	1.63679088461933e-21	40.5775367744779	1.39364993489274	0.0110734196345193	4.59482906446624	0.000379269365697966	0.00477889131872849	-3.39169800279327
HAVANA	transcript	ENSG00000130726.11	protein_coding	TRIM28	2	ENST00000597995.1	retained_intron	TRIM28-010	1.50323577969343	0.913247293257189	14.9502042955764	5.21852142305634e-42	8.68006698816547e-40	84.6396913228247	2.6497393017349	0.0230293111700848	2.50636106321526	0.0246280134172272	0.104437918521108	-7.56970385540854
HAVANA	transcript	ENSG00000130726.11	protein_coding	TRIM28	2	ENST00000597136.1	protein_coding	TRIM28-002	0.418374676245846	0.31214534005564	6.49365072309516	2.03190670399656e-10	9.15824264322504e-10	12.674638301007	2.71801658579335	0.00592481071802783	1.16060694035844	0.264511712149635	0.513638177867459	-9.6713447683176
HAVANA	transcript	ENSG00000130726.11	protein_coding	TRIM28	2	ENST00000595028.1	retained_intron	TRIM28-012	0.357291364453769	0.352148144239392	7.78733209462113	4.00479218322117e-14	2.62712762360194e-13	21.0397182361779	0.385833388971993	0.0105952675012994	3.66236045445681	0.00242145733111329	0.0186377906805061	-5.2816783445765
HAVANA	transcript	ENSG00000130726.11	protein_coding	TRIM28	2	ENST00000595974.5	retained_intron	TRIM28-013	0.19363304283926	0.13306558463495	5.99823446474858	3.8400756123543e-09	1.5211469512798e-08	9.80821368192698	0.331152930475183	0.00692394831031216	1.74884609072165	0.101398386482451	0.286134733812466	-8.87642963638462
HAVANA	transcript	ENSG00000130726.11	protein_coding	TRIM28	2	ENST00000600840.1	retained_intron	TRIM28-014	0.982980407202937	0.300023614992557	3.62062083748351	0.000324002906765048	0.000758382381668087	-1.0816807643348	2.07716966648502	0.0395993683689014	3.23412198056981	0.00575609766889493	0.0356411761665053	-6.14913260013088
HAVANA	transcript	ENSG00000130726.11	protein_coding	TRIM28	2	ENST00000598355.1	retained_intron	TRIM28-015	0.169202498906499	0.00871836627744588	0.450878606409937	0.652273407567983	0.74934080913633	-7.44479857587645	1.52361941611395	0.0268711414966955	5.00615147249539	0.000171949179158822	0.00271587624472145	-2.57567828246502
ENSEMBL	transcript	ENSG00000275924.1	miRNA	MIR6807	3	ENST00000621968.1	miRNA	MIR6807-201	0.336527596102076	0.124414652729882	1.63069115580863	0.103588114159702	0.160987365163519	-6.22128819015808	0.295083371989384	0.00857686034701436	0.868430773652833	0.399272436652578	0.664457235770752	-9.9668332642624
HAVANA	transcript	ENSG00000130724.8	protein_coding	CHMP2A	2	ENST00000600006.5	protein_coding	CHMP2A-009	0.302579549361733	0.046322177688987	1.88139638641233	0.0605014340019885	0.0992938659109775	-5.7840897349315	0.836536164040474	0.00712502567396677	1.89392125887977	0.0783141087473706	0.239653958345526	-8.64654963180451
HAVANA	transcript	ENSG00000130724.8	protein_coding	CHMP2A	2	ENST00000600118.5	protein_coding	CHMP2A-003	0.382886221876126	0.407075328926514	11.0947804486625	1.03870403806978e-25	2.31575239848317e-24	47.3921284195246	1.04446537723352	0.000245332579316002	0.0965861938032013	0.924374318724125	1	-10.3547687408399
HAVANA	transcript	ENSG00000130724.8	protein_coding	CHMP2A	2	ENST00000601220.5	protein_coding	CHMP2A-004	1.82813263000682	-0.0353551553964294	-0.478719573183341	0.632348373398095	0.73237416513024	-7.43187318425069	3.2691816461201	0.00584467081113728	1.70527560379525	0.109416510497928	0.301744611717186	-8.94315857453702
HAVANA	transcript	ENSG00000130724.8	protein_coding	CHMP2A	2	ENST00000312547.6	protein_coding	CHMP2A-001	3.49490202639701	0.209623450727559	3.73479171898064	0.000209600110146617	0.000502243579904381	-0.673233454547402	4.11287180895039	-0.0031178985697106	-2.03430949331416	0.060591348763823	0.199330844193259	-8.41370484635384
HAVANA	transcript	ENSG00000130724.8	protein_coding	CHMP2A	2	ENST00000596708.1	protein_coding	CHMP2A-007	0.094805343091818	-0.0160310708698636	-0.912770761819492	0.361805040206808	0.471582897539281	-7.13042686712248	0.504635344252849	0.000192718853237144	0.0459149772439263	0.964002971747003	1	-10.3586259553359
HAVANA	transcript	ENSG00000130724.8	protein_coding	CHMP2A	2	ENST00000597209.1	retained_intron	CHMP2A-008	0.313483080484706	-0.000429818832394011	-0.0141235397118272	0.988737079921563	1	-7.54624977623483	0.57782316285239	0.00314452229169241	0.972386109518257	0.346765327623908	0.606900341483667	-9.87021777297318
HAVANA	transcript	ENSG00000130724.8	protein_coding	CHMP2A	2	ENST00000600804.1	retained_intron	CHMP2A-005	0.299667964614262	0.163558630491547	6.03602442088553	3.089397546646e-09	1.23491662142736e-08	10.0199843714426	0.461833579530355	0.0104377953476165	3.22981623427056	0.00580641660944306	0.0358702077465808	-6.1577862677306
HAVANA	transcript	ENSG00000130724.8	protein_coding	CHMP2A	2	ENST00000597848.1	protein_coding	CHMP2A-006	0.368607524824657	0.277672718046867	8.26438913481047	1.28324020874576e-15	9.78408399804375e-15	24.4258038958534	0.491675813190381	0.00103294459839981	0.348237039076738	0.73265495496393	0.952137355071612	-10.295215429135
HAVANA	transcript	ENSG00000130725.7	protein_coding	UBE2M	2	ENST00000253023.7	protein_coding	UBE2M-001	3.17742415975565	0.261325968450176	4.36801778130949	1.52644531943145e-05	4.15543266478853e-05	1.8078181007445	4.65111601262516	-0.00318778423351158	-1.95344384928333	0.0702941750493948	0.221890169824573	-8.54901013977487
HAVANA	transcript	ENSG00000130725.7	protein_coding	UBE2M	2	ENST00000595957.5	protein_coding	UBE2M-006	0.0950331831840144	0.0298735230239924	0.603397108969127	0.546519423757944	0.655160270493598	-7.36450480044566	0.739339066789124	0.0161525500440025	1.81289120043083	0.0905518318890177	0.265241707696647	-8.77636813449864
HAVANA	transcript	ENSG00000130725.7	protein_coding	UBE2M	2	ENST00000596985.1	protein_coding	UBE2M-005	0.257476090699891	0.256029899671369	7.11511504470971	3.91933402835138e-12	2.10155899511748e-11	16.5390101456053	0.619858136282204	-0.0060548405274603	-1.12521612722826	0.278737294394137	0.529689208553104	-9.71101017739432
HAVANA	transcript	ENSG00000130725.7	protein_coding	UBE2M	2	ENST00000599829.1	retained_intron	UBE2M-003	0.300631993364548	0.0418495710808893	1.54179449653913	0.123759075837113	0.188360982943746	-6.3614858097671	0.465125101474581	0.00261031154616227	0.818067770435182	0.426528154745583	0.692740779183732	-10.0101046040208
HAVANA	transcript	ENSG00000130725.7	protein_coding	UBE2M	2	ENST00000593801.1	retained_intron	UBE2M-004	0.31603236063489	0.300245413960192	5.5718921986876	4.1328814965575e-08	1.47125817839612e-07	7.49948513357313	0.513534272956673	-0.0100750040775281	-1.21590951163173	0.243400727834331	0.493901806422267	-9.60733217479631
HAVANA	transcript	ENSG00000267858.5	antisense	MZF1-AS1	2	ENST00000593642.5	antisense	MZF1-AS1-003	0.342193420497437	0.21804761129054	7.87602349725853	2.13690379780485e-14	1.4409704721197e-13	21.6574519611694	0.241022174525611	-0.00269629166427669	-1.170973520333	0.260451237673688	0.509461955125336	-9.6595327025542
HAVANA	transcript	ENSG00000267858.5	antisense	MZF1-AS1	2	ENST00000600726.5	antisense	MZF1-AS1-002	0.0292554936140099	0.00996483745021879	0.870681212382991	0.384347990850851	0.495358431048967	-7.16787182926135	0.0353027152553561	-0.00140687914232773	-1.61198755912651	0.128462823154704	0.328085225199994	-9.08219825359571
HAVANA	transcript	ENSG00000267858.5	antisense	MZF1-AS1	2	ENST00000600534.1	antisense	MZF1-AS1-001	0.450376761455613	0.1644694038091	8.90072463562391	1.03584248239435e-17	9.82325120964479e-17	29.1770229104653	0.670358887431273	0.00177879345967488	1.88168572832484	0.0800614208923924	0.243340637432458	-8.66637535486215
HAVANA	transcript	ENSG00000099326.8	protein_coding	MZF1	2	ENST00000600004.1	retained_intron	MZF1-007	0.656454396969571	0.169712922911343	4.8553376670334	1.61162226344402e-06	4.86760027347308e-06	3.96102742002677	1.61830790910239	0.0202460912529255	8.51707725533614	4.9863494487915e-07	6.8834048701455e-05	3.54469669210036
HAVANA	transcript	ENSG00000099326.8	protein_coding	MZF1	2	ENST00000594234.5	protein_coding	MZF1-003	0.000526413689364484	0.000729296964985638	1.30191439549921	0.193547869649916	0.27835445327435	-6.7009194213683	0.00442587450325236	-0.000101162845788625	-0.482367031903055	0.6367294306558	0.875191359005214	-10.2363946996572
HAVANA	transcript	ENSG00000099326.8	protein_coding	MZF1	2	ENST00000215057.6	protein_coding	MZF1-001	0.576327901671152	0.269702552162555	9.69222925720531	1.82952335811764e-20	2.32372888543847e-19	35.4376602414874	0.980283685363606	0.00954008453420455	3.37003573852959	0.0043726111298547	0.0289890983842861	-5.87509571407041
HAVANA	transcript	ENSG00000099326.8	protein_coding	MZF1	2	ENST00000599369.5	protein_coding	MZF1-002	0.0521295272924314	0.00714790645433516	0.698361233084132	0.485277476458109	0.597173688333593	-7.30279264180401	0.293383878309421	-0.0016531598095426	-0.680529271152333	0.506866947326971	0.770810691081074	-10.1161234625848
HAVANA	transcript	ENSG00000099326.8	protein_coding	MZF1	2	ENST00000595245.1	retained_intron	MZF1-006	0.800462388519524	0.273618881935249	7.59464207342647	1.53888354173456e-13	9.533419696971e-13	19.7165762397356	1.4454817367592	0.0175480308704112	9.13691660934211	2.08951137733257e-07	4.44920087078007e-05	4.46405691890126
HAVANA	transcript	ENSG00000099326.8	protein_coding	MZF1	2	ENST00000594108.1	protein_coding	MZF1-004	0.325586104227848	0.0976839478115678	3.50504313886535	0.000497772402155665	0.0011388869298328	-1.482900315729	0.249731399083262	0.00966434834660469	2.93224219136154	0.0105771368679128	0.0559708962895063	-6.75027174713838
HAVANA	transcript	ENSG00000099326.8	protein_coding	MZF1	2	ENST00000600048.1	retained_intron	MZF1-005	0.308893655473222	0.306740066255966	9.62391629811762	3.20753962742593e-20	3.96428003858245e-19	34.8827140056241	0.27119044254578	0.00110148995259825	0.379851816437367	0.709548652921388	0.93374724183083	-10.2830258216561
HAVANA	transcript	ENSG00000099326.8	protein_coding	MZF1	2	ENST00000596039.1	protein_coding	MZF1-008	0.120965874041926	-0.00728162625607945	-0.306849240545191	0.759086461989881	0.838304575799681	-7.49930999376436	0.131783554760149	-0.00182044497255612	-0.943105339297642	0.361041685574818	0.622480419809068	-9.89841079505218
HAVANA	transcript	ENSG00000213753.10	transcribed_processed_pseudogene	CENPBD1P1	2	ENST00000479047.1	processed_transcript	CENPBD1P1-006	0.0620577376049784	-0.0461663311103982	-2.61829125685997	0.00910641922182204	0.017452844785126	-4.14456277022851	0.133382339707293	0.00467653728085006	2.38728598173162	0.0310476025318326	0.123223132561837	-7.79022696037186
HAVANA	transcript	ENSG00000213753.10	transcribed_processed_pseudogene	CENPBD1P1	2	ENST00000487264.5	processed_transcript	CENPBD1P1-002	0.595760071977257	0.176780668912489	6.14963721606443	1.59574135339994e-09	6.57502338708292e-09	10.6635563309441	0.423714591025962	0.000934618913774778	0.483680379599766	0.635819232218109	0.874471800616552	-10.2357273915367
HAVANA	transcript	ENSG00000213753.10	transcribed_processed_pseudogene	CENPBD1P1	2	ENST00000473164.1	processed_transcript	CENPBD1P1-004	0.527034566284774	0.423782901249513	9.39660879055979	2.03793619080119e-19	2.31269849479263e-18	33.0556635960662	0.815955854878105	-0.00355997053810195	-1.36042943686533	0.194421472787723	0.430902668014653	-9.42879845020065
HAVANA	transcript	ENSG00000213753.10	transcribed_processed_pseudogene	CENPBD1P1	2	ENST00000493504.1	processed_transcript	CENPBD1P1-003	1.44332884087862	0.538704708939351	11.2215428891733	3.32092847170432e-26	7.86066450324922e-25	48.5219333046142	2.9511928332474	0.00515752130706309	2.72863610935416	0.0158861939515529	0.0757256046458422	-7.14723839744306
HAVANA	transcript	ENSG00000213753.10	transcribed_processed_pseudogene	CENPBD1P1	2	ENST00000492393.5	processed_transcript	CENPBD1P1-005	0.0204621245138897	-0.00717798166683897	-0.651445929198286	0.515059347217993	0.625724990406739	-7.33440382178314	0.0261447801894397	-0.00093430180759604	-1.13516121683459	0.274682739204446	0.525272846889169	-9.69996763336708
HAVANA	transcript	ENSG00000213753.10	transcribed_processed_pseudogene	CENPBD1P1	2	ENST00000595439.5	processed_transcript	CENPBD1P1-008	0.0187072953641902	-0.00171633256053068	-0.159236031415856	0.873547512890547	0.924992755962295	-7.53368094966622	0.0278772685475645	0.000212398236552872	0.16635568763687	0.870169278426383	1	-10.3449774998374
HAVANA	transcript	ENSG00000213753.10	transcribed_processed_pseudogene	CENPBD1P1	2	ENST00000595155.2	processed_transcript	CENPBD1P1-007	0.0888898311360003	-0.00608321332620861	-0.174164446363552	0.861807044293541	0.916298535186595	-7.53119433297976	0.481065687461215	0.0198050895575224	2.79295358368291	0.0139768229094329	0.0688926589888634	-7.02274867456065
HAVANA	transcript	ENSG00000213753.10	transcribed_processed_pseudogene	CENPBD1P1	1	ENST00000464061.1	transcribed_processed_pseudogene	CENPBD1P1-001	0.112595542436538	-0.0108349604698797	-0.265695738540114	0.790583565362739	0.862939619000849	-7.51108056739771	2.1836503548345	0.0116400185229305	2.27109510727822	0.0388174362708985	0.144735015302232	-8.00082914698675
HAVANA	transcript	ENSG00000268784.1	transcribed_unprocessed_pseudogene	MGC2752	2	ENST00000596579.1	transcribed_unprocessed_pseudogene	MGC2752-001	0.0314457237746789	0.0403686871283924	2.14004648542767	0.0328365267364164	0.0569380567854049	-5.26861164155659	0	0	0	1	1	-10.3597524836655
HAVANA	transcript	ENSG00000269032.1	transcribed_processed_pseudogene	AC016629.7	2	ENST00000597341.1	transcribed_processed_pseudogene	AC016629.7-001	0.207182241546241	0.108205562271671	1.88703614974917	0.0597371656751521	0.0981543696176217	-5.77354636341958	2.05253667200345	0.00851461160446285	1.28799256053069	0.217878892191193	0.463657320724498	-9.52027492885352
HAVANA	transcript	ENSG00000269600.1	antisense	AC016629.3	2	ENST00000596029.1	antisense	AC016629.3-002	0.0223601796280082	0.0101862418935494	1.50143472022673	0.13387729325828	0.202037874467349	-6.42256808429849	1.31352304517499	0.00740310964249449	2.32576783240368	0.0349573864258129	0.134233029198621	-7.90232991599936
HAVANA	transcript	ENSG00000269600.1	antisense	AC016629.3	2	ENST00000596427.1	antisense	AC016629.3-001	0.0506119342497743	0.0328559421272299	2.98929550715338	0.00293452439075601	0.00605803270738615	-3.12137729991562	1.24678943656275	0.0181052217969033	5.72733420635502	4.52249521050269e-05	0.00108125654227444	-1.18885859538399
HAVANA	transcript	ENSG00000178591.6	protein_coding	DEFB125	2	ENST00000608838.1	processed_transcript	DEFB125-002	0.000798541419708517	-0.000380007792052701	-0.623057038785757	0.533532428432105	0.643210732508168	-7.35246671067898	0.00370793821413974	0.000254258620398154	1.51965287621402	0.150051456100524	0.36210086205333	-9.21440511642576
HAVANA	transcript	ENSG00000178591.6	protein_coding	DEFB125	2	ENST00000382410.2	protein_coding	DEFB125-001	0.000755006351471897	0.00215686727937268	2.12396301013749	0.0341657358084524	0.0590365209463224	-5.30256573584019	0	0	0	1	1	-10.3597524836655
HAVANA	transcript	ENSG00000125788.5	protein_coding	DEFB126	2	ENST00000382398.3	protein_coding	DEFB126-001	0.000559369682602981	-0.000262075839766591	-0.349969435867177	0.726509681880294	0.811839678306632	-7.48516232971741	0	0	0	1	1	-10.3597524836655
HAVANA	transcript	ENSG00000125788.5	protein_coding	DEFB126	2	ENST00000542572.1	processed_transcript	DEFB126-002	0.000316576554243886	-0.000188148042633792	-0.231797339715184	0.816790694788465	0.882658230614409	-7.51950547470197	0	0	0	1	1	-10.3597524836655
HAVANA	transcript	ENSG00000088782.4	protein_coding	DEFB127	2	ENST00000382388.3	protein_coding	DEFB127-001	0	0	0	1	1	-7.54634944069386	0.00770226124860151	-0.00041078726659208	-1.20402622658866	0.247823308169264	0.496997097181067	-9.62129333126697
HAVANA	transcript	ENSG00000185982.6	protein_coding	DEFB128	2	ENST00000334391.4	protein_coding	DEFB128-001	0.00107723385643257	-0.00296441603136293	-2.13137873503328	0.0335472431084135	0.058066378903256	-5.28694152121876	0	0	0	1	1	-10.3597524836655
HAVANA	transcript	ENSG00000125903.4	protein_coding	DEFB129	2	ENST00000246105.4	protein_coding	DEFB129-001	0.000113949795296304	0.000504680002725626	1.38239604303522	0.167470136641231	0.245533039031004	-6.59336997971664	0	0	0	1	1	-10.3597524836655
HAVANA	transcript	ENSG00000186458.4	protein_coding	DEFB132	2	ENST00000382376.3	protein_coding	DEFB132-001	0.000983719141651383	0.000197962204506308	0.371280143406876	0.710586878468812	0.798980395023919	-7.47748477611657	0.00152619760016912	0.000104653549725883	1.18939154115229	0.253355002673874	0.502091538568935	-9.63833254954505
HAVANA	transcript	ENSG00000272874.1	lincRNA	RP5-1103G7.10	2	ENST00000608495.1	lincRNA	RP5-1103G7.10-001	0.321829986541825	0.158654997585678	9.59493561558428	4.06694173567337e-20	4.97603176999193e-19	34.6480991434741	0.0323056762074409	0.000391660098543492	0.994419040182156	0.33628795897238	0.595404998738512	-9.84850490004351
HAVANA	transcript	ENSG00000196476.11	protein_coding	C20orf96	2	ENST00000382369.9	protein_coding	C20orf96-002	0.250644634517494	0.232216196156241	10.5785398964312	9.96562439466737e-24	1.79681259737464e-22	42.8723673686744	0.430346054280377	0.0048413777991276	2.07557760942139	0.0561266764370005	0.188623455841096	-8.34347457170762
HAVANA	transcript	ENSG00000196476.11	protein_coding	C20orf96	2	ENST00000360321.6	protein_coding	C20orf96-001	0.48225555554149	0.396579772217967	10.6285403006284	6.44235577474453e-24	1.18426854736274e-22	43.3042663725568	1.07736006042206	0.0157553480039801	3.92689658825703	0.00142192942848758	0.0125888305874005	-4.74286611068863
ENSEMBL	transcript	ENSG00000196476.11	protein_coding	C20orf96	3	ENST00000400269.4	protein_coding	C20orf96-201	0.148957081138337	0.0765094739688282	3.02559171794407	0.00260984408432953	0.00542631222004385	-3.01425034660571	0.466622191261949	0.00723051544805813	1.5267113010961	0.148299145619717	0.359198928517918	-9.20449607985523
HAVANA	transcript	ENSG00000247315.3	protein_coding	ZCCHC3	2	ENST00000500893.3	protein_coding	ZCCHC3-001	1.08736664288552	0.391545418797204	10.8555430300135	8.75108284362667e-25	1.76711062051433e-23	45.281067099276	1.73323825790022	0.00445382014186611	3.67908527858184	0.00234109468268962	0.0181756366009874	-5.24762999066362
HAVANA	transcript	ENSG00000225377.5	antisense	NRSN2-AS1	2	ENST00000414676.5	antisense	NRSN2-AS1-001	1.31499986545723	0.424517652964799	9.12021381454612	1.85357347006648e-18	1.8957268980732e-17	30.8753310461397	1.86668747181089	0.00834025215750441	3.38328402245935	0.00425696190269744	0.0284278616170223	-5.84830302184239
HAVANA	transcript	ENSG00000225377.5	antisense	NRSN2-AS1	2	ENST00000442637.1	antisense	NRSN2-AS1-002	0.527745946380535	0.372965025154192	10.786900062718	1.6047157306018e-24	3.14975168553114e-23	44.6805688722913	0.673783550307317	0.00238346532181376	0.486830030920496	0.6336388872214	0.872890934724658	-10.2341199050655
HAVANA	transcript	ENSG00000177732.8	protein_coding	SOX12	2	ENST00000342665.4	protein_coding	SOX12-001	0.432131708409362	0.316007499498673	11.3295903510992	1.24901079623809e-26	3.08039149769513e-25	49.4909537980452	1.30334138546558	0.0182019262991604	9.32203487084835	1.62479796923338e-07	3.96468519687186e-05	4.73019261717729
HAVANA	transcript	ENSG00000125841.12	protein_coding	NRSN2	2	ENST00000609179.5	protein_coding	NRSN2-009	0.282719630496355	0.0399123841863078	1.43958755645466	0.150612768876469	0.223916378510224	-6.51305433734094	0.374324618950246	0.00608056619278892	2.66031844972137	0.0181911117394806	0.0837634884482508	-7.27843610589818
HAVANA	transcript	ENSG00000125841.12	protein_coding	NRSN2	2	ENST00000492242.5	processed_transcript	NRSN2-002	0.589836559141371	0.0456977548555758	1.12160778237149	0.262570079654195	0.361003536682933	-6.91860115454577	1.36778452371152	0.0154341558189712	4.83404816654845	0.000238833858572699	0.00344095506827658	-2.91517645456887
HAVANA	transcript	ENSG00000125841.12	protein_coding	NRSN2	2	ENST00000382291.7	protein_coding	NRSN2-005	1.99215758897117	0.451057113913167	6.78348626650336	3.33912997997286e-11	1.63049545105747e-10	14.4404402576292	3.87817115392573	0.00880011813667522	2.97650712861361	0.00967738017654288	0.0523837202292568	-6.66294660067877
HAVANA	transcript	ENSG00000125841.12	protein_coding	NRSN2	1	ENST00000609504.5	protein_coding	NRSN2-010	0.0655754974842142	0.0105569481997769	0.689225103294081	0.491002804807155	0.602683185580259	-7.30912046858974	0.175283815511406	0.00554269415111859	2.15539838727815	0.0483390474808719	0.16957080269023	-8.20549628509323
HAVANA	transcript	ENSG00000125841.12	protein_coding	NRSN2	2	ENST00000382285.6	protein_coding	NRSN2-003	0.443541030673918	-0.0809809541645671	-1.88930986584738	0.05943132494717	0.0977000569900762	-5.76928691914967	0.674085929719127	0.00940086983761004	2.77582054255521	0.014462437910245	0.0706762290273579	-7.05599837563276
HAVANA	transcript	ENSG00000125841.12	protein_coding	NRSN2	2	ENST00000608467.5	protein_coding	NRSN2-007	0.144642072975873	0.0303469823741389	0.870117876425944	0.384655440808186	0.495650618450084	-7.16836105245669	0.247439145878608	0.00166512664842579	0.464273967080126	0.649329829250247	0.884924746761898	-10.2454086748217
HAVANA	transcript	ENSG00000125841.12	protein_coding	NRSN2	2	ENST00000470439.5	protein_coding	NRSN2-004	0.330900430029672	-0.0605138529441803	-1.68024141209371	0.093537836656951	0.146939835079755	-6.13976941715029	0.457779446590062	0.0125934484658643	3.16371525035446	0.00663607366592802	0.0395947221938332	-6.2903874745625
HAVANA	transcript	ENSG00000125841.12	protein_coding	NRSN2	1	ENST00000608736.1	protein_coding	NRSN2-008	0.221775817385896	0.136073100722021	6.78484265484921	3.31054249513314e-11	1.6171391720768e-10	14.4488550413463	0.660069013665883	0.00968735752703217	4.21469334147512	0.000800773995345178	0.00824737419734338	-4.15792402098446
ENSEMBL	transcript	ENSG00000125841.12	protein_coding	NRSN2	3	ENST00000621012.1	protein_coding	NRSN2-201	0.118548436668655	0.192692097261894	3.70536711045034	0.000234753150640542	0.000559349361443989	-0.779648269049403	1.09396201264069	0.0178115866123969	1.94258455665006	0.0716994903986851	0.225020841240684	-8.5669383029694
HAVANA	transcript	ENSG00000125841.12	protein_coding	NRSN2	2	ENST00000608875.1	protein_coding	NRSN2-006	0.0965598527299826	0.125842979071207	4.92964792857749	1.12404194857954e-06	3.45159515532108e-06	4.3076079003564	0.795294224207106	0.0124449799581539	1.29626365530746	0.215091275551154	0.459736684475465	-9.51002939159838
HAVANA	transcript	ENSG00000101255.10	protein_coding	TRIB3	2	ENST00000615226.4	protein_coding	TRIB3-004	0.0835264417701202	0.0147620348126374	1.24653435588467	0.213154635141072	0.302407683158738	-6.77120455051868	0.088598495154916	-0.000697090906056467	-0.786533804218733	0.444191410639953	0.710593130677271	-10.0359976237748
HAVANA	transcript	ENSG00000101255.10	protein_coding	TRIB3	2	ENST00000217233.7	protein_coding	TRIB3-001	0.258325282673887	0.142063123681615	7.43662799549806	4.55297485017975e-13	2.6880778841657e-12	18.6511593679685	0.750956481896975	0.00111773668374976	0.765920271647783	0.455983928671789	0.722452742654385	-10.052418308121
HAVANA	transcript	ENSG00000101255.10	protein_coding	TRIB3	2	ENST00000449710.5	protein_coding	TRIB3-003	0.0106184851165961	-0.00272208101974282	-0.640645958708271	0.522047579086047	0.63235319500595	-7.3413701541908	0.0451825599796608	0.000155195886994497	0.198025839335082	0.845768040176873	1	-10.3388246951023
HAVANA	transcript	ENSG00000101255.10	protein_coding	TRIB3	2	ENST00000422053.3	protein_coding	TRIB3-002	0.0643079970861114	0.0158441810453189	2.06270131335709	0.0396592644872883	0.067645997528406	-5.42959161590713	0.102535689653598	0.00420408041313731	5.08822715635139	0.000147199541488905	0.00243315243444947	-2.41484500000227
HAVANA	transcript	ENSG00000125826.19	protein_coding	RBCK1	2	ENST00000411647.5	protein_coding	RBCK1-004	0.737718971303993	-0.20371674854828	-3.79739879579513	0.000164279138436776	0.000398742946414148	-0.444167731740264	0.383294621874919	0.00666928799870247	1.31095116541319	0.210211238800131	0.453067469744136	-9.49170783443613
HAVANA	transcript	ENSG00000125826.19	protein_coding	RBCK1	2	ENST00000465226.1	processed_transcript	RBCK1-012	0.000197328822262263	-0.000177296749275659	-0.341508161105453	0.732865197295536	0.81701014071049	-7.48808488415264	0	0	0	1	1	-10.3597524836655
HAVANA	transcript	ENSG00000125826.19	protein_coding	RBCK1	2	ENST00000382214.7	nonsense_mediated_decay	RBCK1-005	0.0143522615808994	0.010796800891693	1.42771811394379	0.154000143410188	0.228328567006141	-6.52998846699253	0.0851594989405269	0.0014375650845923	0.904216826686892	0.380624881181616	0.644034544205644	-9.93467221689414
HAVANA	transcript	ENSG00000125826.19	protein_coding	RBCK1	2	ENST00000356286.9	protein_coding	RBCK1-010	0.356222722856518	0.187699294641873	4.64419576329305	4.37486746821522e-06	1.26193479643656e-05	3.00247764387341	1.3253465988242	0.0200667418101566	4.62594671886305	0.00035699566018313	0.00457333464817097	-3.3294320611965
HAVANA	transcript	ENSG00000125826.19	protein_coding	RBCK1	2	ENST00000415942.5	nonsense_mediated_decay	RBCK1-011	0.538311353947376	0.467225359690109	10.0300804352301	1.09601930838629e-21	1.58506840094814e-20	38.2211021538095	0.155076479806013	0.00401916568428032	1.03839587828747	0.316054207128467	0.572893637042214	-9.8039032453981
HAVANA	transcript	ENSG00000125826.19	protein_coding	RBCK1	2	ENST00000475269.5	protein_coding	RBCK1-001	0.409934649318777	0.148644875426047	3.95376373397833	8.80833240241228e-05	0.000220424877126177	0.143600586960118	0.923537180709519	-0.000659872805119084	-0.185435928281554	0.855450241536775	1	-10.3413981188371
HAVANA	transcript	ENSG00000125826.19	protein_coding	RBCK1	1	ENST00000441733.5	protein_coding	RBCK1-013	0.0249502813819898	0.00425841750195374	0.555470161132939	0.578822696264021	0.684708977530481	-7.39223625122239	0.0518004185307357	0.00195229575167426	1.75983252261128	0.0994599913041651	0.282422726142436	-8.85942980249672
HAVANA	transcript	ENSG00000125826.19	protein_coding	RBCK1	2	ENST00000353660.7	protein_coding	RBCK1-009	0.00325969120545351	0.00415245367077686	0.439389327132054	0.660570165862641	0.756544982111064	-7.44990707639663	0.00829630422556547	0.000568889432610204	1.60474020058109	0.130055450523042	0.330007137928146	-9.09277411618226
HAVANA	transcript	ENSG00000125826.19	protein_coding	RBCK1	2	ENST00000400245.3	processed_transcript	RBCK1-003	0.488319178810483	0.122444856708773	3.21057331302094	0.00141030926258596	0.00304267202912501	-2.44896572307464	0.508118474202621	0.00122799367765007	0.387544491861521	0.703969674613313	0.929175451643116	-10.2799027335555
HAVANA	transcript	ENSG00000125826.19	protein_coding	RBCK1	2	ENST00000382181.2	protein_coding	RBCK1-006	0.159843115119486	0.012645887440945	0.62616677461378	0.531492614703642	0.641285664519993	-7.35052727307987	0.166649055956835	7.75603677786097e-05	0.0345883439459888	0.972878571215057	1	-10.359113180976
HAVANA	transcript	ENSG00000125826.19	protein_coding	RBCK1	1	ENST00000400247.3	protein_coding	RBCK1-002	0.0880967055723788	0.00769129734535774	0.357569007615929	0.720817452624177	0.807214623537526	-7.48247647233856	0.430197242457112	0.000574845227788326	0.129252987022315	0.898929256584944	1	-10.3508297783582
HAVANA	transcript	ENSG00000125826.19	protein_coding	RBCK1	1	ENST00000414880.1	protein_coding	RBCK1-007	0.420264522600272	0.197026296393546	6.50633052585519	1.88003354678575e-10	8.50239501481489e-10	12.7505349256447	0.106108671209525	-0.00101033845880039	-0.655450353416978	0.522418587155271	0.785240361043809	-10.1334949005204
HAVANA	transcript	ENSG00000125826.19	protein_coding	RBCK1	2	ENST00000621487.1	retained_intron	RBCK1-014	1.070055075953	0.447795442427267	8.23421763936745	1.6023349899151e-15	1.21019447402415e-14	24.2070891251779	1.55803348183095	0.0245493978320861	5.43289875271233	7.73696636062096e-05	0.00156295685175287	-1.74762178485317
HAVANA	transcript	ENSG00000125826.19	protein_coding	RBCK1	2	ENST00000468272.1	retained_intron	RBCK1-008	0.56556489224633	0.184562604650294	5.62190403288326	3.15102011266542e-08	1.13534747315939e-07	7.76258457283838	1.04374931537874	0.00995070090744477	2.68954970281256	0.0171677908768197	0.080165601033106	-7.22243637049112
HAVANA	transcript	ENSG00000125875.13	protein_coding	TBC1D20	2	ENST00000461188.5	processed_transcript	TBC1D20-001	0.556339622163024	0.310974526323202	12.0147238993584	2.24180547876292e-29	7.55620769796209e-28	55.7592392177747	0.822749571318524	0.00926922259570502	5.0065305119323	0.000171825481805879	0.00271462358916406	-2.57493389250122
HAVANA	transcript	ENSG00000125875.13	protein_coding	TBC1D20	2	ENST00000461304.5	nonsense_mediated_decay	TBC1D20-002	0.21914007700413	0.0412568011940767	1.5307444051785	0.126467897582318	0.19200022308565	-6.37836907110627	0.550251081716679	-0.0115187855785074	-4.43827664191462	0.000515067012043292	0.00597806403023694	-3.70609331610352
HAVANA	transcript	ENSG00000125875.13	protein_coding	TBC1D20	2	ENST00000354200.4	protein_coding	TBC1D20-004	1.60442058742911	0.707007150671549	16.1773158929567	1.31009282705939e-47	5.03624295033056e-45	97.4558662822177	2.4218380482257	0.00794447690419336	3.61741970053011	0.00265145255448418	0.0199611404168843	-5.37313567493278
HAVANA	transcript	ENSG00000125875.13	protein_coding	TBC1D20	2	ENST00000494633.1	processed_transcript	TBC1D20-003	0.682808408121937	0.20057109815811	5.23578814359583	2.4278446301345e-07	7.98782272224501e-07	5.78550071245405	1.41836722122293	0.0127182230942436	5.16072296838987	0.000128409700430296	0.00220861086884917	-2.27338820586274
ENSEMBL	transcript	ENSG00000206797.1	misc_RNA	Y_RNA	3	ENST00000384070.1	misc_RNA	Y_RNA.427-201	0.0259247408667732	0.000666414816512143	0.0290018306328361	0.976874755878928	0.998669396960437	-7.545929194541	1.26617786847725	0.0144216422556458	0.844933544492907	0.411842018553447	0.677328095984678	-9.9873133765802
HAVANA	transcript	ENSG00000101266.17	protein_coding	CSNK2A1	2	ENST00000619801.4	protein_coding	CSNK2A1-010	0.59998413279253	0.216856888479534	6.6926698571402	5.91977165639947e-11	2.81866420554537e-10	13.8802172141137	0.774995013247561	0.00665679323394916	1.69435206232527	0.111511662428929	0.305607531216017	-8.95971279642374
HAVANA	transcript	ENSG00000101266.17	protein_coding	CSNK2A1	2	ENST00000400227.7	protein_coding	CSNK2A1-009	1.19881024033313	0.269125511571093	5.80522583751146	1.14613089348143e-08	4.31888855656445e-08	8.74462670688166	1.22010710120084	0.00628073150819722	1.21795474964263	0.242645774991084	0.493630132530952	-9.60491802912662
HAVANA	transcript	ENSG00000101266.17	protein_coding	CSNK2A1	2	ENST00000349736.9	protein_coding	CSNK2A1-001	2.3049001453631	0.317332579899562	6.57615601941046	1.22301684236995e-10	5.63378159838353e-10	13.1707164225332	3.55951884142446	0.00200751926649991	0.761998234005835	0.458249519476032	0.724645348339943	-10.0554970783768
HAVANA	transcript	ENSG00000101266.17	protein_coding	CSNK2A1	2	ENST00000217244.7	protein_coding	CSNK2A1-002	0.673906965767327	0.244676568695354	6.98169107613707	9.3699659730696e-12	4.83279256371855e-11	15.6847982037752	0.817993124149237	0.00315471389488386	1.18547484164658	0.254851474084099	0.503640433586168	-9.64286371967378
HAVANA	transcript	ENSG00000101266.17	protein_coding	CSNK2A1	2	ENST00000400217.6	protein_coding	CSNK2A1-003	1.7231582959141	0.628927149123954	10.1377420439327	4.41114713447099e-22	6.65016823331705e-21	39.1214116516972	2.94060792911036	0.00160367555034173	0.48474677348437	0.635080629084589	0.873927108154188	-10.2351842675131
HAVANA	transcript	ENSG00000101266.17	protein_coding	CSNK2A1	2	ENST00000460062.6	protein_coding	CSNK2A1-007	0.732226393889431	0.221180060031746	5.6363403219228	2.91262907232208e-08	1.05358812210442e-07	7.83891517515141	0.356621747543591	0.00178188189005951	0.707308357337139	0.490561951921867	0.755712043104052	-10.0968997013735
HAVANA	transcript	ENSG00000101266.17	protein_coding	CSNK2A1	2	ENST00000609606.5	retained_intron	CSNK2A1-008	2.13196813947078	0.338927700982563	5.91885369003361	6.04218160246317e-09	2.34438269262989e-08	9.36712345922727	3.53887696883621	0.0167455753977398	3.98331102433536	0.00126996433341197	0.011580060981608	-4.62801420873586
HAVANA	transcript	ENSG00000101266.17	protein_coding	CSNK2A1	2	ENST00000608066.5	protein_coding	CSNK2A1-005	1.19701506336251	0.279623249016317	6.24401207271925	9.14819031876402e-10	3.86354827647618e-09	11.2059784566384	0.287379588110507	0.00618200182852587	1.99286137587468	0.0654005711946245	0.210560812343555	-8.483447467106
HAVANA	transcript	ENSG00000101266.17	protein_coding	CSNK2A1	2	ENST00000609525.1	protein_coding	CSNK2A1-006	0.951432682007916	0.303173165065119	6.89206530385593	1.67050984855084e-11	8.40767649576301e-11	15.1184511062304	1.2738130636439	0.0108037851234633	2.53993125163807	0.0230608098464388	0.0997406174779767	-7.50675115801791
HAVANA	transcript	ENSG00000101266.17	protein_coding	CSNK2A1	2	ENST00000608490.1	retained_intron	CSNK2A1-004	1.04659789995843	0.134179158988395	2.95352357833884	0.00329030053507675	0.00674923047574173	-3.22573633180776	1.42925284850642	0.0109720990680932	2.46572660009227	0.0266614211214247	0.110422353772972	-7.64545671881172
HAVANA	transcript	ENSG00000125878.6	protein_coding	TCF15	2	ENST00000246080.3	protein_coding	TCF15-001	0.0949886863286673	0.0372995234566878	3.81044536739218	0.000156080138974869	0.000379808861442494	-0.395980652366474	0.159813694843913	0.00109628332863327	1.60469096977332	0.13006632680062	0.330008313479961	-9.09284584348585
HAVANA	transcript	ENSG00000271303.1	protein_coding	SRXN1	2	ENST00000381962.3	protein_coding	SRXN1-001	1.9922164482861	0.701072207841659	13.8027993297066	6.34166795203143e-37	5.30329744215049e-35	73.0092319247794	3.10321882098087	-0.000664116771305357	-0.350101919567982	0.731284236535104	0.951164259840405	-10.2945252623645
HAVANA	transcript	ENSG00000270299.1	protein_coding	RP5-850E9.3	1	ENST00000488788.2	protein_coding	RP5-850E9.3-001	0.0359051049513524	0.00876225555138555	0.636221487802273	0.524924532387639	0.635082223959369	-7.3441905103342	0.274506689576971	-0.001455069737353	-0.438852725000851	0.667222149722403	0.899245879310679	-10.2575078186135
HAVANA	transcript	ENSG00000215397.3	protein_coding	SCRT2	2	ENST00000246104.6	protein_coding	SCRT2-001	0.0817409583527657	0.0727543216675445	5.28286123386269	1.9051085982511e-07	6.33385331003214e-07	6.01983194431306	0.250738545645049	0.00650649294461806	9.64275038447023	1.05986019116562e-07	3.25060532671019e-05	5.18245091859952
HAVANA	transcript	ENSG00000101276.14	protein_coding	SLC52A3	2	ENST00000381944.4	protein_coding	SLC52A3-004	0.0329086288859198	0.0660531645735045	6.7008282268468	5.62437984083137e-11	2.68530509229349e-10	13.9302869175796	0.136123376786727	0.00344513234710745	2.10166900261726	0.053462126404709	0.182215549348282	-8.29867725498596
HAVANA	transcript	ENSG00000101276.14	protein_coding	SLC52A3	2	ENST00000217254.11	protein_coding	SLC52A3-001	0.0922619295254553	0.162239117456836	9.19272250073294	1.04321821921295e-18	1.09657374007787e-17	31.4428612306557	0.234339357345222	0.00529121188425255	2.39450712337383	0.0306168127627306	0.121981654304539	-7.77698332684958
ENSEMBL	transcript	ENSG00000101276.14	protein_coding	SLC52A3	3	ENST00000632431.1	protein_coding	SLC52A3-201	0.032432715876343	0.0535787615081377	4.57691569147838	5.9669574211495e-06	1.69555840672544e-05	2.70523728661733	0.170817386922823	-0.00384078729311316	-1.68806838284148	0.112732665115516	0.307855518186856	-8.96920318104811
HAVANA	transcript	ENSG00000101276.14	protein_coding	SLC52A3	2	ENST00000473664.1	processed_transcript	SLC52A3-002	0.00389371747049745	0.0002935933820681	0.130100059252848	0.896539827021856	0.94172828770624	-7.53789274166906	0.0436165828363968	0.00299085139449578	2.31520159018478	0.0356740225680494	0.136177146584722	-7.92145103361602
HAVANA	transcript	ENSG00000101276.14	protein_coding	SLC52A3	1	ENST00000488495.1	processed_transcript	SLC52A3-003	0.423682056194894	0.112153577835439	4.06268063883976	5.63558161900633e-05	0.000144114243211055	0.566164364691393	0.177779613343596	9.12050598853883e-06	0.00466272928181419	0.996343093485638	1	-10.3597408653024
HAVANA	transcript	ENSG00000125898.12	protein_coding	FAM110A	2	ENST00000381941.7	protein_coding	FAM110A-001	0.0354813973575819	0.0332381649393751	4.43602078111234	1.1288819946091e-05	3.11773758568507e-05	2.09570916588174	0.0790715900917962	0.00367142502642437	2.22687062502682	0.0422287555234412	0.15385443439511	-8.07968596837219
HAVANA	transcript	ENSG00000125898.12	protein_coding	FAM110A	2	ENST00000304189.6	protein_coding	FAM110A-003	0.00419545661262308	0.00216215289566775	0.901352365040676	0.367836955892555	0.477976595963709	-7.14075937750804	0	0	0	1	1	-10.3597524836655
HAVANA	transcript	ENSG00000125898.12	protein_coding	FAM110A	2	ENST00000381939.1	protein_coding	FAM110A-002	0.00241546956792382	-2.73871628531677e-05	-0.0091973338213251	0.992665378135784	1	-7.54630717605596	0	0	0	1	1	-10.3597524836655
HAVANA	transcript	ENSG00000125898.12	protein_coding	FAM110A	2	ENST00000246100.3	protein_coding	FAM110A-004	0.0181029096308252	0.0156247305081337	2.9251134663295	0.00360047032706566	0.00734527505850226	-3.30775410579354	0	0	0	1	1	-10.3597524836655
ENSEMBL	transcript	ENSG00000125898.12	protein_coding	FAM110A	3	ENST00000541082.2	protein_coding	FAM110A-201	0.0260556140448694	0.0314859285941003	3.7640709333479	0.000187107652318526	0.00045099884665873	-0.566554833146184	0.326480631519641	0.000702517171352916	0.280830276146594	0.782798939411257	0.990948716683434	-10.3177207773197
HAVANA	transcript	ENSG00000125898.12	protein_coding	FAM110A	1	ENST00000505691.2	protein_coding	FAM110A-005	0.0172257582214241	0.00987899420718747	2.1284790393894	0.0337879328227473	0.0584464204069605	-5.29305726568902	0.0291948861766708	-0.000110002855839747	-0.214598494820304	0.833062355351431	1	-10.3351810196866
HAVANA	transcript	ENSG00000101278.6	processed_pseudogene	RPS10L	1	ENST00000492704.1	processed_pseudogene	RPS10L-001	0.00534313787394864	-0.0010461687790115	-0.384273138718048	0.700940138979857	0.790995434074644	-7.47258131452995	0.161698448011823	0.00202856076549569	1.26145542753983	0.227016766712356	0.475988943570804	-9.55279351782438
HAVANA	transcript	ENSG00000101280.7	protein_coding	ANGPT4	2	ENST00000381922.4	protein_coding	ANGPT4-001	0.0989008049612943	0.0420257466151184	7.08054813310806	4.91831538810736e-12	2.60993040739379e-11	16.3164362889309	0.0879206387675532	0.000894508832020831	2.48646619607964	0.0256043420286094	0.107322431226202	-7.60685527120952
HAVANA	transcript	ENSG00000101282.8	protein_coding	RSPO4	2	ENST00000217260.8	protein_coding	RSPO4-001	0.0595371219669043	0.0269027808081077	3.73710312826616	0.000207735780283144	0.000497988885180857	-0.664840473202382	0.161082156766138	0.00389581315440007	4.06528946364291	0.00107802679886358	0.0102520056310595	-4.46125040848113
HAVANA	transcript	ENSG00000101282.8	protein_coding	RSPO4	2	ENST00000400634.2	protein_coding	RSPO4-002	0.0376794368247857	0.0255160690695717	2.980164366013	0.00302182846757942	0.00622772632059094	-3.14813121299108	0.0258574507923215	0.000516696841976956	0.534675302087188	0.600959284936046	0.857425788701905	-10.2084631441976
ENSEMBL	transcript	ENSG00000125818.17	protein_coding	PSMF1	3	ENST00000333082.7	protein_coding	PSMF1-201	0.122838193888907	0.222665420015116	8.07613757506268	5.07953202560671e-15	3.63979394486807e-14	23.0711339345337	1.00903459126593	-0.00491845066620628	-0.630562877929615	0.538116108749212	0.799443767596731	-10.1501253542336
HAVANA	transcript	ENSG00000125818.17	protein_coding	PSMF1	2	ENST00000381899.8	protein_coding	PSMF1-008	0.623792021012382	0.260784352492498	3.68541035981272	0.000253401147060291	0.000601178919398906	-0.851369073482126	0.562646134671976	0.00140721121909248	0.156497681531263	0.877793932186495	1	-10.3466752764599
HAVANA	transcript	ENSG00000125818.17	protein_coding	PSMF1	2	ENST00000479715.5	processed_transcript	PSMF1-001	0.454312370877437	0.156236232088481	2.38427093063689	0.0174866825823063	0.0319533492688795	-4.72218987648379	2.38931601999267	0.00995490655818883	1.29373677599823	0.215939883706893	0.460893551171441	-9.51316499947113
HAVANA	transcript	ENSG00000125818.17	protein_coding	PSMF1	2	ENST00000246015.8	protein_coding	PSMF1-003	1.02840250670556	0.394972367687375	8.06949133038789	5.33007592835355e-15	3.81209297026839e-14	23.0237436572482	2.64135540697691	0.00321702725968995	1.75277749879701	0.100700958619971	0.284752838091664	-8.87035433926057
HAVANA	transcript	ENSG00000125818.17	protein_coding	PSMF1	2	ENST00000335877.10	protein_coding	PSMF1-006	0.980702306940453	0.638543266909552	14.9298770924448	6.441775742141e-42	1.05803473514607e-39	84.4304379307718	1.90509411052028	0.00961709096630424	2.19465323429895	0.0448881211305111	0.160734478182893	-8.13665267762743
HAVANA	transcript	ENSG00000125818.17	protein_coding	PSMF1	2	ENST00000478004.1	processed_transcript	PSMF1-002	0.332917805056595	0.327029851381862	6.22405432629979	1.02963051690251e-09	4.32435131017051e-09	11.0906813458425	0.960966303940935	0.0133666124246139	1.88356220911708	0.0797911942810438	0.242774737805206	-8.66333987952012
HAVANA	transcript	ENSG00000125818.17	protein_coding	PSMF1	2	ENST00000484891.1	processed_transcript	PSMF1-005	0.132471696822872	0.0347246113614508	2.5671035001431	0.0105463082622483	0.0200063321077288	-4.27540811267407	0.260517404489592	0.00465697943744944	2.51366202032485	0.0242787323503714	0.103396471088806	-7.55604064021336
HAVANA	transcript	ENSG00000125818.17	protein_coding	PSMF1	2	ENST00000435720.5	protein_coding	PSMF1-004	0.0015883728394337	0.00356950928489131	1.54406299963264	0.12320863506891	0.187626325482899	-6.35800491819818	0.314694458277569	-0.000400690407843959	-0.0931088651457787	0.927088467273866	1	-10.3551210287942
HAVANA	transcript	ENSG00000125818.17	protein_coding	PSMF1	2	ENST00000381898.5	protein_coding	PSMF1-010	0.172607717848008	0.0655823308541418	3.55083585613624	0.000420483127173823	0.000970780566912751	-1.32541367075747	0.471163743930682	0.00342119081079388	1.191383794668	0.252596413372369	0.501419915667357	-9.63602302439307
HAVANA	transcript	ENSG00000125818.17	protein_coding	PSMF1	2	ENST00000418246.1	processed_transcript	PSMF1-009	0.787825169561275	0.516846886683265	10.1270440696163	4.83001968716799e-22	7.24606237443032e-21	39.0316676904921	0.576303254110587	0.00280678759702126	0.647518631609696	0.527393064121402	0.78988484860542	-10.138861071445
HAVANA	transcript	ENSG00000276026.1	antisense	RP4-545L17.11	2	ENST00000620712.1	antisense	RP4-545L17.11-001	1.68615105800649	0.0445146844808789	0.660456252102309	0.509266636882664	0.620202472611138	-7.32850291481985	0.571284372331771	-0.0023090652327979	-0.435477027889448	0.669614212653396	0.901165196248444	-10.2590646076868
HAVANA	transcript	ENSG00000215388.3	processed_pseudogene	ACTG1P3	1	ENST00000431775.1	processed_pseudogene	ACTG1P3-001	0.472043116951366	0.202424997416652	6.8794142227309	1.81171051004896e-11	9.08551707061338e-11	15.0389945371579	1.06595758656138	0.0182774813190528	9.30321155732039	1.66661412345945e-07	4.00530267806946e-05	4.70330352911061
HAVANA	transcript	ENSG00000125895.5	protein_coding	TMEM74B	2	ENST00000381894.3	protein_coding	TMEM74B-001	0.811406093759453	0.313761185089584	8.90627901093137	9.92064491094874e-18	9.42902866758733e-17	29.2196321635641	1.91587990000142	0.0100187164201619	5.4639775128113	7.30662414530726e-05	0.00150298441780318	-1.68814016298762
HAVANA	transcript	ENSG00000125895.5	protein_coding	TMEM74B	2	ENST00000429036.1	protein_coding	TMEM74B-003	1.166376858287	0.221937483047907	5.09786132434409	4.8890686747986e-07	1.55876011935807e-06	5.1097337667589	0.871223428728094	0.00890519961682753	3.65073709267521	0.00247894103699588	0.0189788065876295	-5.30533752809537
HAVANA	transcript	ENSG00000125895.5	protein_coding	TMEM74B	2	ENST00000481747.1	processed_transcript	TMEM74B-002	0.0961687906545743	0.0762484522477604	4.52080132281564	7.70735119027026e-06	2.16582026051686e-05	2.46037643819903	0.290379594888859	0.00538773498654976	1.37192811008218	0.190892996840583	0.425758840767979	-9.41391935153196
HAVANA	transcript	ENSG00000274269.1	processed_transcript	RP4-545L17.12	2	ENST00000619766.1	processed_transcript	RP4-545L17.12-001	0.081569662883119	0.0361947447384696	3.00304710281868	0.00280739349294786	0.00581176902695428	-3.08093665183396	0.171751698828492	0.000505062728054021	0.242622472172713	0.811688488161819	1	-10.3283583237945
HAVANA	transcript	ENSG00000215595.1	protein_coding	C20orf202	2	ENST00000400633.1	protein_coding	C20orf202-001	0.087760568094965	0.0550970765086184	6.45770173577109	2.53086617014021e-10	1.1293405313934e-09	12.4601402255543	0.294110021448308	0.000872803878609381	0.917784745197376	0.373711797877538	0.636559272937072	-9.92217516397692
HAVANA	transcript	ENSG00000244588.5	protein_coding	RAD21L1	2	ENST00000402452.5	protein_coding	RAD21L1-001	0.0224331372194139	0.00210970539723566	0.366946386491486	0.713814968529001	0.801549415863145	-7.47908281848042	0.267714002184035	0.000720812581294854	0.571925526072493	0.576112306382709	0.834959047079878	-10.1868895957073
HAVANA	transcript	ENSG00000244588.5	protein_coding	RAD21L1	2	ENST00000409241.5	protein_coding	RAD21L1-004	0.0496874196694198	0.0229265765985973	2.72889474095936	0.00657959659046567	0.0128989011590493	-3.85326660658229	0.0403259364089336	0.000611568376671473	1.14098230191765	0.27233026177229	0.522641460398654	-9.69346644726828
HAVANA	transcript	ENSG00000244588.5	protein_coding	RAD21L1	2	ENST00000246108.3	protein_coding	RAD21L1-003	0.00740086230356348	0.00793813543520248	1.85187059386214	0.0646364104776715	0.105419552829246	-5.83877944468535	0	0	0	1	1	-10.3597524836655
HAVANA	transcript	ENSG00000244588.5	protein_coding	RAD21L1	2	ENST00000477283.1	processed_transcript	RAD21L1-005	0.0402600448359929	0.00838363456616091	0.967709175449529	0.33365963251852	0.441066387113809	-7.07890108243802	0.093637568597408	0.000776285708074639	0.469656695157006	0.645569335605176	0.881830977050022	-10.2427619180831
HAVANA	transcript	ENSG00000101298.13	protein_coding	SNPH	2	ENST00000381873.7	protein_coding	SNPH-002	1.57411107149165	0.668196621715808	8.05712454123674	5.8291673649957e-15	4.1536200625545e-14	22.9356434609885	3.13426955492937	0.0177197618465292	4.45479171137257	0.000498643646575504	0.00584096464459598	-3.67284257617429
HAVANA	transcript	ENSG00000101298.13	protein_coding	SNPH	2	ENST00000381867.5	protein_coding	SNPH-001	0.812768932413928	0.100816238978203	1.70849013625413	0.0881689142226387	0.139435688471148	-6.09221571016553	1.65483198623056	0.0101125452710491	2.03078782503066	0.0609870350585797	0.200270330873241	-8.41966189076436
ENSEMBL	transcript	ENSG00000101298.13	protein_coding	SNPH	3	ENST00000614659.1	protein_coding	SNPH-201	1.78007638202395	0.697652032799788	10.3962453414894	4.83681930680886e-23	8.1034977483234e-22	41.3086875202948	3.2320624392785	0.0154016126887165	5.64099374688735	5.28726473417765e-05	0.00120195884047934	-1.35159626308191
HAVANA	transcript	ENSG00000125775.14	protein_coding	SDCBP2	2	ENST00000381812.5	protein_coding	SDCBP2-001	0.134387859399833	0.0576854355826461	3.60758058458223	0.000340283867739903	0.000794370423671281	-1.12756757110948	0.323807157572803	0.00282928598785932	0.82786838441907	0.42113189515224	0.687084161558078	-10.0018679826213
HAVANA	transcript	ENSG00000125775.14	protein_coding	SDCBP2	2	ENST00000381808.7	protein_coding	SDCBP2-002	0.93297628367581	0.220680332255038	4.97441641317033	9.02712624020844e-07	2.79973889570719e-06	4.51870999598702	1.67627509707199	0.00603153912572564	1.85913349300904	0.0833739264694601	0.250471147118857	-8.70271207694376
HAVANA	transcript	ENSG00000125775.14	protein_coding	SDCBP2	2	ENST00000339987.7	protein_coding	SDCBP2-004	0.175450791688487	-0.0209244368826994	-0.720722814394623	0.471418444020265	0.58361848774809	-7.28695379612994	0.400714312390818	-0.00542996961600501	-1.45991023222493	0.165592027591739	0.386655652292531	-9.29692547060832
HAVANA	transcript	ENSG00000125775.14	protein_coding	SDCBP2	2	ENST00000360779.3	protein_coding	SDCBP2-003	0.226989907351983	0.160064648109992	6.00012179593994	3.79868583982636e-09	1.5053585818112e-08	9.81876280255256	0.479509428497413	-0.00298525136062007	-0.729720883184068	0.477158313208062	0.743468318051028	-10.0802786612593
HAVANA	transcript	ENSG00000125775.14	protein_coding	SDCBP2	2	ENST00000467129.2	retained_intron	SDCBP2-005	0.268601634751997	0.109020189719986	3.38610424209122	0.000765006984071525	0.0017088713987769	-1.88284483984647	0.533841808659643	0.00415496654773693	0.895875757016221	0.384917663912866	0.648705428698905	-9.94227240179576
HAVANA	transcript	ENSG00000125775.14	protein_coding	SDCBP2	2	ENST00000615838.1	retained_intron	SDCBP2-006	0.0728975167980045	0.0279757321546303	2.73379088341726	0.0064840093567545	0.0127235713146279	-3.84010119826923	0.23342312975625	0.00385664217690345	3.83876669813312	0.00169718845207874	0.0143345216763885	-4.92237517622029
HAVANA	transcript	ENSG00000274322.1	protein_coding	RP11-314N13.10	2	ENST00000618770.1	processed_transcript	RP11-314N13.10-001	0.390873155823431	0.0863617826355152	2.61503009025634	0.00919261277210581	0.0176067009977079	-4.1529738844007	1.0887707501086	0.00783272629937404	3.34225371755216	0.00462542571993453	0.0302446367609513	-5.9312382505497
HAVANA	transcript	ENSG00000274322.1	protein_coding	RP11-314N13.10	2	ENST00000617804.1	nonsense_mediated_decay	RP11-314N13.10-002	0.203068699584954	0.185302687639483	8.79662520472591	2.31873709334764e-17	2.11894341804533e-16	28.3820207432614	0.23624845572189	-0.00033703628156695	-0.160076552607361	0.875024369316592	1	-10.3460708571476
HAVANA	transcript	ENSG00000280162.1	TEC	RP11-314N13.9	2	ENST00000624378.1	TEC	RP11-314N13.9-001	0.180074949199361	0.0934865814471411	9.70058096781668	1.70784790636281e-20	2.17438736813855e-19	35.5056897875343	0.257228533775437	0.0037655388409259	4.8762140582015	0.000220288155701246	0.00324604041179517	-2.83172610375902
HAVANA	transcript	ENSG00000234684.6	antisense	SDCBP2-AS1	2	ENST00000609745.1	antisense	SDCBP2-AS1-003	0.619143498197847	0.30237769796212	8.345166623131	7.06040346067919e-16	5.53466433221157e-15	25.0143424359791	1.10889500086208	0.0152879684936475	5.77669300011354	4.13796564574665e-05	0.00101926761349552	-1.0962487129977
HAVANA	transcript	ENSG00000234684.6	antisense	SDCBP2-AS1	2	ENST00000609470.5	antisense	SDCBP2-AS1-002	0.686331540237409	0.151503514002926	5.95738617992489	4.85183365242608e-09	1.90145339361439e-08	9.58059864683087	1.31052696080357	0.00770258453001451	2.98224503332375	0.00956640000821478	0.051938986894052	-6.65160338756981
HAVANA	transcript	ENSG00000234684.6	antisense	SDCBP2-AS1	2	ENST00000607947.1	antisense	SDCBP2-AS1-005	0.504147958846793	0.212395346484405	6.76429821449169	3.77046565036972e-11	1.83151021619023e-10	14.3215508310341	1.43415270397246	0.019348127746636	4.99672108313014	0.00017505657020215	0.00275197681436935	-2.59420330394113
HAVANA	transcript	ENSG00000234684.6	antisense	SDCBP2-AS1	2	ENST00000609285.5	antisense	SDCBP2-AS1-004	0.357947882197138	0.208378382895579	8.11238088993644	3.90458660655503e-15	2.83196419959554e-14	23.3300890676246	0.827591684754587	0.00554391009681896	2.90202780507374	0.0112379267548263	0.0585682865293582	-6.80968566359723
HAVANA	transcript	ENSG00000234684.6	antisense	SDCBP2-AS1	2	ENST00000446423.1	antisense	SDCBP2-AS1-001	0.0776269519475911	0.0254407197157011	3.0185661148274	0.00266999511377022	0.00554357269858786	-3.03508344289478	0.70258042007369	0.00704481142122923	3.1093796832372	0.00740528825944993	0.042870447221202	-6.39900777106683
HAVANA	transcript	ENSG00000229728.1	antisense	RP11-314N13.3	1	ENST00000412497.1	antisense	RP11-314N13.3-001	0.550761080635304	0.167362546914068	4.41567522755097	1.23603368414192e-05	3.40004459818336e-05	2.00914505335794	1.47984543276178	0.0140822897161807	3.72282114827633	0.00214343393509234	0.0170360847393002	-5.15856845432982
HAVANA	transcript	ENSG00000088832.15	protein_coding	FKBP1A	2	ENST00000474657.5	processed_transcript	FKBP1A-007	2.29895685024643	-0.0427565741304472	-0.37638960505826	0.706787670444538	0.795834597024598	-7.47557661090048	3.56523725625602	-0.00125965344392709	-0.286877041414394	0.778255869471696	0.98762889057251	-10.3158964148908
HAVANA	transcript	ENSG00000088832.15	protein_coding	FKBP1A	2	ENST00000400137.8	protein_coding	FKBP1A-001	2.20671549810026	0.666296658240186	11.1413556685263	6.83778282424103e-26	1.56077199910325e-24	47.8063495048582	4.86956883405059	0.0103367321626194	4.03345726011049	0.00114878044765348	0.0107408061218551	-4.52598264235572
ENSEMBL	transcript	ENSG00000088832.15	protein_coding	FKBP1A	3	ENST00000618612.4	protein_coding	FKBP1A-202	0.0879670885238626	0.0705317648858049	4.19765502374548	3.19482998717641e-05	8.39265576801945e-05	1.10470998613844	0.952380550953619	0.00214874202512104	0.371629954252245	0.71553051037175	0.938651180657694	-10.2862958725404
ENSEMBL	transcript	ENSG00000088832.15	protein_coding	FKBP1A	3	ENST00000439640.4	protein_coding	FKBP1A-201	0.0208673610242274	0.0237257194275649	3.06248455421347	0.0023138832605749	0.00484878282883673	-2.90408580720106	0.0468018038827201	-0.000183467299674459	-0.149616083240537	0.883123980515398	1	-10.3477992011515
HAVANA	transcript	ENSG00000088832.15	protein_coding	FKBP1A	2	ENST00000381724.7	protein_coding	FKBP1A-004	1.31273376894673	0.683260538441472	8.40696673245207	4.45730269241428e-16	3.56456582597276e-15	25.4675249177788	1.50348737241785	0.0105638934710291	1.1688888111061	0.261263944062477	0.510412396576405	-9.66191508859074
HAVANA	transcript	ENSG00000088832.15	protein_coding	FKBP1A	2	ENST00000460490.1	processed_transcript	FKBP1A-003	1.74137465473014	0.993612914756368	11.6785598032986	5.11822095645443e-28	1.4746451866295e-26	52.6575312083395	1.43542926182637	0.0104339720264094	1.74235613888305	0.102558998799323	0.288458013890517	-8.886439222512
HAVANA	transcript	ENSG00000088832.15	protein_coding	FKBP1A	2	ENST00000474726.5	processed_transcript	FKBP1A-006	0.0803334136916874	0.104729977125657	4.23353081211955	2.74026445689929e-05	7.25021307003007e-05	1.25061298410451	0.0150176421016749	-0.000343260390895427	-0.709802752274656	0.489059198666209	0.75442953068998	-10.0950737691667
HAVANA	transcript	ENSG00000088832.15	protein_coding	FKBP1A	2	ENST00000381719.7	protein_coding	FKBP1A-002	1.49450061591058	0.763247530215952	13.5806380689008	5.84560280505304e-36	4.3217859383478e-34	70.8035988581927	2.08641575584083	0.0114130687815152	2.67911581216822	0.0175264979668576	0.0814186777565524	-7.24244893434121
HAVANA	transcript	ENSG00000088832.15	protein_coding	FKBP1A	2	ENST00000381715.3	protein_coding	FKBP1A-005	0.0118512099453027	0.00131005241211768	0.153895336203562	0.877754641133589	0.928015577021404	-7.53451646842568	0.32656109843194	0.00268798154361882	0.398764701015025	0.695863989587653	0.92262525709318	-10.2752376044044
HAVANA	transcript	ENSG00000088832.15	protein_coding	FKBP1A	2	ENST00000612074.4	nonsense_mediated_decay	FKBP1A-008	0.452278805017922	-0.026194936879834	-0.597271605890289	0.550597677312468	0.658999582853963	-7.36817680330929	0.0577335433355939	0.000439874615890239	0.287374149165023	0.77788275138043	0.987378646254298	-10.3157447235784
HAVANA	transcript	ENSG00000088832.15	protein_coding	FKBP1A	2	ENST00000614856.1	protein_coding	FKBP1A-009	0.705765743245732	0.357922979720008	8.26161423904398	1.3097514632788e-15	9.98079594784548e-15	24.4056631973993	1.30532704577413	0.019577841049131	6.80365207148102	7.02951343560111e-06	0.000324527276207429	0.758215916773828
ENSEMBL	transcript	ENSG00000088832.15	protein_coding	FKBP1A	3	ENST00000619434.1	miRNA	FKBP1A-203	0	0	0	1	1	-7.54634944069386	0	0	0	1	1	-10.3597524836655
HAVANA	transcript	ENSG00000088833.17	protein_coding	NSFL1C	2	ENST00000461211.5	processed_transcript	NSFL1C-006	0.548383660024571	0.218087316789874	7.90962977314338	1.68195853687084e-14	1.1457125010952e-13	21.8929408539272	0.889368723431475	0.00599722564795382	2.34126994496709	0.0339305084978674	0.131464324029666	-7.87420474945664
HAVANA	transcript	ENSG00000088833.17	protein_coding	NSFL1C	2	ENST00000353088.6	protein_coding	NSFL1C-004	0.196579178459066	0.142552240325915	7.76440701357484	4.70667926517461e-14	3.06545095153467e-13	20.8809347581975	0.18460635391691	0.00321737192613591	1.16797526370937	0.261620693157495	0.510776076592908	-9.6629579741315
HAVANA	transcript	ENSG00000088833.17	protein_coding	NSFL1C	2	ENST00000555944.5	nonsense_mediated_decay	NSFL1C-005	0.0867304923844974	0.033863421789095	2.58303609457286	0.0100777458883377	0.0191804465257265	-4.23495098890629	0.185935959991099	0.000672106958138639	0.415313722405161	0.683978738520645	0.912910408078103	-10.2681192687471
HAVANA	transcript	ENSG00000088833.17	protein_coding	NSFL1C	2	ENST00000476071.5	protein_coding	NSFL1C-010	1.76491509478441	0.473903260360446	9.86054623565024	4.53630711718091e-21	6.14299667368527e-20	36.8163556786759	3.22127897470807	0.0077962312504256	3.89844688502632	0.00150544686189151	0.0131270409156838	-4.80080569326253
HAVANA	transcript	ENSG00000088833.17	protein_coding	NSFL1C	2	ENST00000216879.8	protein_coding	NSFL1C-002	0.0503440143637118	0.0370215101932711	5.16457805450881	3.49157340388111e-07	1.13043098577908e-06	5.43458708983531	0.0628905536375903	-0.000445018186604415	-0.65651018227455	0.521755926761974	0.784691258173928	-10.1327732128943
HAVANA	transcript	ENSG00000088833.17	protein_coding	NSFL1C	2	ENST00000381653.9	nonsense_mediated_decay	NSFL1C-003	1.00160522139394	0.537701485008357	13.0981817551093	6.87076663205732e-34	3.91779290469688e-32	66.0711757591768	1.04748601024428	0.0082923781228813	5.13364042511083	0.000135120106510827	0.00228789300884016	-2.3261653791687
HAVANA	transcript	ENSG00000088833.17	protein_coding	NSFL1C	2	ENST00000555568.5	nonsense_mediated_decay	NSFL1C-012	1.79294863035286	0.575360968177279	7.93577294617704	1.39542337037677e-14	9.5824014552916e-14	22.076671558303	3.06378165623618	0.0232952219058058	6.57385331572727	1.03210069125646e-05	0.000412416183053371	0.355416586956508
HAVANA	transcript	ENSG00000088833.17	protein_coding	NSFL1C	2	ENST00000470376.5	nonsense_mediated_decay	NSFL1C-001	0.733077617844204	0.256401726896831	6.27739491405851	7.5015756963641e-10	3.19679479052927e-09	11.3995375979751	0.351356219316122	-0.00259737068706921	-1.06655287798911	0.303571566769693	0.558638247285875	-9.77447343179237
HAVANA	transcript	ENSG00000088833.17	protein_coding	NSFL1C	2	ENST00000553571.5	processed_transcript	NSFL1C-013	0.0601308370766336	0.0729920496301987	5.85533175623565	8.6531205410124e-09	3.30244544080238e-08	9.01783126139764	0.0444849151588643	0.00119449573798146	1.1200435056368	0.280863863604977	0.532174697537064	-9.71672134909736
HAVANA	transcript	ENSG00000088833.17	protein_coding	NSFL1C	2	ENST00000489203.2	nonsense_mediated_decay	NSFL1C-007	0.214648623128196	0.0395171912238467	1.29788219976388	0.194928978090769	0.280039335640902	-6.70613927452487	0.197494215265488	0.0070714588738194	1.90438727512888	0.0768467868712932	0.236427025003103	-8.62952957749233
HAVANA	transcript	ENSG00000088833.17	protein_coding	NSFL1C	2	ENST00000555359.1	retained_intron	NSFL1C-011	0.812439595984507	0.263788199735822	5.99442667165511	3.92492633654244e-09	1.55342551938589e-08	9.78693899546398	0.954787274039944	0.00821799670725964	2.11112900855859	0.0525251983694725	0.17995578549781	-8.28236107480196
HAVANA	transcript	ENSG00000088833.17	protein_coding	NSFL1C	2	ENST00000487086.1	retained_intron	NSFL1C-009	0.743451767805419	0.0445046525800528	0.921557895764461	0.357205713517016	0.466643895695625	-7.12238712218562	0.601013471739671	0.00589170964325528	1.22782109420512	0.239029395029467	0.49233001905014	-9.59322568075238
HAVANA	transcript	ENSG00000088833.17	protein_coding	NSFL1C	2	ENST00000478168.1	retained_intron	NSFL1C-008	0.867191643427603	0.379700202909706	9.57342435691906	4.84906443613742e-20	5.88387497501984e-19	34.47426773146	1.33116446704438	0.0101244029045306	4.16159921558177	0.000889827592237349	0.00890271735580729	-4.26561302035988
HAVANA	transcript	ENSG00000196209.12	protein_coding	SIRPB2	2	ENST00000481731.5	nonsense_mediated_decay	SIRPB2-004	0.0296362966396408	0.0364587554384188	6.6949393149228	5.83610624224035e-11	2.78071465512081e-10	13.8941402652346	0.0336718771675731	1.77758325521926e-05	0.0305148281668724	0.976071568198231	1	-10.3592548923257
HAVANA	transcript	ENSG00000196209.12	protein_coding	SIRPB2	2	ENST00000486775.5	nonsense_mediated_decay	SIRPB2-003	0.0158554289157834	0.0218486991740619	5.24176724284825	2.3544493825943e-07	7.7591942005906e-07	5.81516080470757	0.00719678040584845	0.000332507718474119	1.42888418759508	0.174177578736034	0.399956692949479	-9.33880934694233
HAVANA	transcript	ENSG00000196209.12	protein_coding	SIRPB2	2	ENST00000359801.7	protein_coding	SIRPB2-001	0.137021914062781	0.176567622991389	13.8556302041207	3.73079666957968e-37	3.20605726012584e-35	73.5360929622069	0.172232093217094	0.00093425251842133	1.66708819919381	0.116894081811805	0.315706497003006	-9.00071768476102
HAVANA	transcript	ENSG00000196209.12	protein_coding	SIRPB2	2	ENST00000444444.2	protein_coding	SIRPB2-005	0.0228584234128088	0.0241072284541947	3.22527050295694	0.00134128092135551	0.00290280103594074	-2.40267165087871	0.0187703922748714	-0.000365252555849405	-0.658952803148303	0.520230495145846	0.783316396145692	-10.1311057328555
HAVANA	transcript	ENSG00000196209.12	protein_coding	SIRPB2	2	ENST00000381630.2	retained_intron	SIRPB2-002	0.127075733526502	0.207460600920475	12.9233298942029	3.78910307419561e-33	1.96911066055248e-31	64.3764245136055	0.106713018314906	-0.000643672320416167	-0.60518976519835	0.554385882199461	0.81483927247864	-10.1664522859593
HAVANA	transcript	ENSG00000196209.12	protein_coding	SIRPB2	2	ENST00000608747.1	processed_transcript	SIRPB2-006	0.0757639365664729	0.092607524792069	6.54325154212638	1.49839714320172e-10	6.84071158353304e-10	12.9722405800617	0.0482035566802157	0.00150019988068843	1.57814989064794	0.136044502245803	0.339338862667628	-9.13128991778711
HAVANA	transcript	ENSG00000196209.12	protein_coding	SIRPB2	2	ENST00000608073.1	nonsense_mediated_decay	SIRPB2-007	0.0159649443773289	0.0145381304724074	2.03585643037668	0.0422938154937131	0.0717249188741897	-5.48410292231697	0	0	0	1	1	-10.3597524836655
HAVANA	transcript	ENSG00000196209.12	protein_coding	SIRPB2	2	ENST00000609796.1	retained_intron	SIRPB2-008	0.169275068124015	0.251852458646536	14.2168698517692	9.69091100285691e-39	1.01258679552085e-36	77.1619405330935	0.273221910129165	3.97097421164178e-05	0.0263018185268381	0.979374352039707	1	-10.3593828035544
HAVANA	transcript	ENSG00000242324.1	unprocessed_pseudogene	RP4-576H24.2	2	ENST00000453770.1	unprocessed_pseudogene	RP4-576H24.2-001	0.0108322293285529	0.00970342611786789	4.02663740320446	6.54053701178018e-05	0.000166079808885624	0.425136685110035	0.0219020623574802	-0.000190250816775661	-0.694637662450751	0.498237691021365	0.762570049310886	-10.1060820761358
ENSEMBL	transcript	ENSG00000252103.1	snRNA	RNU6-917P	3	ENST00000516294.1	snRNA	RNU6-917P-201	0.0500605247251032	-0.0016450165726558	-0.0526362661070264	0.958042840220403	0.98578914271834	-7.54496516617071	0	0	0	1	1	-10.3597524836655
HAVANA	transcript	ENSG00000125900.12	protein_coding	SIRPD	1	ENST00000429387.5	protein_coding	SIRPD-001	0.0393712443973084	0.0093613646144479	0.869993788468944	0.384723184141795	0.495719854698423	-7.16846877291483	0.0464100073332482	-0.000854462269233702	-0.908306051299472	0.378532257513402	0.641888043980999	-9.93092322303303
HAVANA	transcript	ENSG00000125900.12	protein_coding	SIRPD	2	ENST00000381621.5	protein_coding	SIRPD-003	0.0111204717422747	-0.00375431925686338	-0.703447001889108	0.48210616066632	0.594097974938338	-7.29923412622807	0	0	0	1	1	-10.3597524836655
HAVANA	transcript	ENSG00000125900.12	protein_coding	SIRPD	2	ENST00000381623.3	protein_coding	SIRPD-002	0.00562103602282823	0.00490507348181144	2.63992018702302	0.008552847732668	0.0164699961073408	-4.08851997588447	0.0159981296348855	0.000436970411037281	1.36753347501442	0.192235335709343	0.427629548637289	-9.41961735560076
HAVANA	transcript	ENSG00000260861.6	protein_coding	RP4-576H24.4	1	ENST00000566961.2	protein_coding	RP4-576H24.4-032	0.00612654331890765	0.00145751079207556	0.491781672682076	0.623090512285056	0.724213823241672	-7.42554241684123	0.0139901249067625	-0.000746139995027331	-1.64411163004549	0.121603784426943	0.324254157032711	-9.03492322039716
HAVANA	transcript	ENSG00000260861.6	protein_coding	RP4-576H24.4	1	ENST00000567028.5	protein_coding	RP4-576H24.4-002	0.0436714614192217	0.0140114723903205	1.38682541632487	0.166115801110917	0.243842236243863	-6.58726507321998	0.22730430877555	0.00191841696682088	0.473925986865712	0.642593817214072	0.879519234267731	-10.2406416075953
HAVANA	transcript	ENSG00000260861.6	protein_coding	RP4-576H24.4	2	ENST00000564763.1	protein_coding	RP4-576H24.4-001	0.0023078296291186	0.00243280511541978	0.905104389617226	0.365848007384006	0.475867429079865	-7.13737846999037	0	0	0	1	1	-10.3597524836655
HAVANA	transcript	ENSG00000101307.15	protein_coding	SIRPB1	2	ENST00000381605.8	protein_coding	SIRPB1-001	0.412116787102426	0.159050303768057	8.78053982709641	2.62462689533154e-17	2.38505092318609e-16	28.2597856736851	0.117913568240869	0.00181158076782126	3.77822524044654	0.00191704011423487	0.0156940831823326	-5.04571222837074
HAVANA	transcript	ENSG00000101307.15	protein_coding	SIRPB1	2	ENST00000381603.7	protein_coding	SIRPB1-002	4.28792104638039e-05	-8.74510694589481e-05	-0.347477580384085	0.728379450995466	0.813400886321465	-7.48603045213297	0	0	0	1	1	-10.3597524836655
ENSEMBL	transcript	ENSG00000101307.15	protein_coding	SIRPB1	3	ENST00000262929.9	protein_coding	SIRPB1-201	0.00120871097301548	0.00225334571224599	2.88053238026308	0.00414127217317378	0.00837704506342136	-3.43491182810504	0	0	0	1	1	-10.3597524836655
HAVANA	transcript	ENSG00000101307.15	protein_coding	SIRPB1	2	ENST00000569629.1	protein_coding	SIRPB1-006	0.000724339691203388	-0.00446952758779134	-2.45257918647828	0.0145258162020254	0.0269152693778566	-4.55903489185539	0	0	0	1	1	-10.3597524836655
HAVANA	transcript	ENSG00000101307.15	protein_coding	SIRPB1	2	ENST00000563840.1	protein_coding	SIRPB1-011	0.0192188487761073	0.0176167891859804	2.00600713114394	0.0453961204320709	0.0764605981825716	-5.54389035319674	0.0293043785181823	-0.000354433545747226	-0.356302803409837	0.726733324993108	0.947518514816203	-10.2922043445066
HAVANA	transcript	ENSG00000101307.15	protein_coding	SIRPB1	2	ENST00000565076.1	protein_coding	SIRPB1-012	0.228692103308471	0.125138529037928	7.29229897532671	1.20763153343112e-12	6.81660651027676e-12	17.6936891221245	0.018859640191382	-0.000231703424622909	-0.570611610704156	0.576979545860372	0.835714960354963	-10.1876742138061
HAVANA	transcript	ENSG00000101307.15	protein_coding	SIRPB1	2	ENST00000565775.1	processed_transcript	SIRPB1-013	0.0100683749709727	0.0126245295997542	3.14295755709848	0.00177225562688967	0.00377242618881674	-2.65933067252282	0	0	0	1	1	-10.3597524836655
HAVANA	transcript	ENSG00000101307.15	protein_coding	SIRPB1	2	ENST00000569387.5	protein_coding	SIRPB1-007	0.00598866923942976	0.00421736220754076	1.2314692069954	0.218728977076085	0.309156731895536	-6.78979917714207	0	0	0	1	1	-10.3597524836655
HAVANA	transcript	ENSG00000101307.15	protein_coding	SIRPB1	2	ENST00000566055.5	protein_coding	SIRPB1-008	0.000123557367847433	0.000508068079972185	1.5198293292827	0.129188862075445	0.195695538123954	-6.39492793946922	0	0	0	1	1	-10.3597524836655
HAVANA	transcript	ENSG00000101307.15	protein_coding	SIRPB1	2	ENST00000565087.5	protein_coding	SIRPB1-009	0.00832304302682215	0.00426062355461393	1.05612068855774	0.291425445520019	0.39402178875938	-6.98968577402544	0.0077394054443174	-3.04280874905857e-05	-0.101107995717845	0.92084639191649	1	-10.3542913453888
HAVANA	transcript	ENSG00000101307.15	protein_coding	SIRPB1	2	ENST00000565230.5	nonsense_mediated_decay	SIRPB1-010	0.00461642892785763	0.000521513913520777	0.175047190121655	0.861113741024376	0.915799321411884	-7.53104032260496	0.284784350674997	0.00561854068062536	1.86350189206154	0.0827228625099065	0.249099268030073	-8.69569457788656
HAVANA	transcript	ENSG00000101307.15	protein_coding	SIRPB1	2	ENST00000562014.5	protein_coding	SIRPB1-014	0.00165452323990018	0.00195108767269697	0.920570068261503	0.35772090804951	0.467186440721953	-7.12329475990758	0.247318540262916	0.00529503340883605	1.96965474348025	0.0682427260058523	0.217131223556222	-8.52213840861491
HAVANA	transcript	ENSG00000101307.15	protein_coding	SIRPB1	2	ENST00000279477.11	protein_coding	SIRPB1-003	0.00567105230907964	0.00702542778034123	2.55641315604689	0.010871501856646	0.0205761312057716	-4.30241710724736	0.00562039474312899	4.28220551857447e-05	0.162170152206122	0.87340498819246	1	-10.3457109654202
HAVANA	transcript	ENSG00000101307.15	protein_coding	SIRPB1	1	ENST00000568365.1	protein_coding	SIRPB1-005	0.134799628897083	0.100542227433261	5.90863191917163	6.40304430357911e-09	2.47837720814658e-08	9.31069523623448	0.732230649345129	0.00227762510809533	1.21747002808042	0.242824534096708	0.493669392604862	-9.60549048080299
HAVANA	transcript	ENSG00000101307.15	protein_coding	SIRPB1	2	ENST00000381596.1	processed_transcript	SIRPB1-004	0.143814281517034	0.0727348729723233	2.90993280519416	0.00377692929927237	0.00768189142583986	-3.35126553033048	0.766823876856635	0.0203624220910398	3.8760820083313	0.00157458485597789	0.0135600408907394	-4.84635993753474
HAVANA	transcript	ENSG00000271523.1	processed_pseudogene	RP4-576H24.5	1	ENST00000604968.1	processed_pseudogene	RP4-576H24.5-001	0.00411174819269441	0.00323365379142213	1.1100128726159	0.267529484321958	0.366751738334997	-6.93149709417909	0	0	0	1	1	-10.3597524836655
HAVANA	transcript	ENSG00000089012.14	protein_coding	SIRPG	2	ENST00000478145.6	processed_transcript	SIRPG-002	0.00980537353586182	0.00539351854665054	1.48737649763699	0.137548642014695	0.206903845901192	-6.44346741952492	0.0139378870291272	0.000555904486201516	1.40830589935435	0.180072330836094	0.409154562250221	-9.36621493212753
HAVANA	transcript	ENSG00000089012.14	protein_coding	SIRPG	2	ENST00000381580.5	protein_coding	SIRPG-001	0.00502615190660963	0.00324983322520164	1.47187393682151	0.14168693773036	0.212359600453797	-6.46628801741399	0.00216498521677836	-4.94853763835056e-05	-0.429551744744566	0.673821910006838	0.904380518846966	-10.2617688763829
HAVANA	transcript	ENSG00000089012.14	protein_coding	SIRPG	2	ENST00000344103.8	protein_coding	SIRPG-004	0.00975492668839164	0.0108296354280077	2.91311473470741	0.00373930262742699	0.00761019660911824	-3.34216347785618	0.0145608806241004	-0.000102928294639491	-0.246747982329375	0.808554582598904	1	-10.3272838527301
HAVANA	transcript	ENSG00000089012.14	protein_coding	SIRPG	2	ENST00000303415.7	protein_coding	SIRPG-005	0.00531373726170917	0.00382516338141677	1.96609031087016	0.0498435670811513	0.0832256993887356	-5.62248466377045	0.0229487698887725	0.000681122350059267	1.39467436954743	0.184066663496817	0.415190410095511	-9.38420261934617
ENSEMBL	transcript	ENSG00000089012.14	protein_coding	SIRPG	3	ENST00000381583.6	protein_coding	SIRPG-201	0.000981701894826319	0.000114484029871493	0.146561821099461	0.883537235143267	0.932384036134479	-7.53561731875544	0.0019006642504606	-0.000101368760024565	-0.990221436343017	0.338266516975879	0.597635429322648	-9.85267432935254
HAVANA	transcript	ENSG00000089012.14	protein_coding	SIRPG	2	ENST00000497407.2	processed_transcript	SIRPG-003	0.0108354939856992	0.00285426936376024	0.621842710017517	0.534330036568015	0.643962843788753	-7.35322142932776	0.0136002623444516	-0.000474387589928235	-1.08634465905041	0.295016671361786	0.548812468509622	-9.75338445502247
HAVANA	transcript	ENSG00000089012.14	protein_coding	SIRPG	2	ENST00000216927.4	protein_coding	SIRPG-006	0.0142200169996301	0.00229486936602899	0.526477280120644	0.598791169954957	0.702748492006833	-7.40789996200695	0.0237800612783831	-0.000203066940091928	-0.343181824645586	0.736375357070773	0.955234412981943	-10.2970680590331
HAVANA	transcript	ENSG00000237914.5	antisense	SIRPG-AS1	2	ENST00000456177.5	antisense	SIRPG-AS1-002	0.05080515678748	0.0315784485779412	7.26439933839188	1.45575154037003e-12	8.15481566963837e-12	17.5103472315875	0.113777384877298	0.00110448029418181	1.81095617658044	0.090863837998244	0.265805581580305	-8.77942492869888
HAVANA	transcript	ENSG00000237914.5	antisense	SIRPG-AS1	2	ENST00000437384.1	antisense	SIRPG-AS1-001	0.0359790374937911	0.00931903911957644	0.808419653722427	0.419235282136225	0.531396734670373	-7.22003127087549	0.034128989550875	0.00234027356920286	2.54132727665668	0.0229977516979344	0.0995516198547752	-7.5041262122839
HAVANA	transcript	ENSG00000223750.1	unprocessed_pseudogene	SIRPB3P	2	ENST00000340424.4	unprocessed_pseudogene	SIRPB3P-001	0.366281595035165	0.219938903452736	7.57125303328834	1.80888925612409e-13	1.11223313327999e-12	19.5577528112471	0.746538185804861	0.00997251521736626	5.83106256824158	3.75358135097554e-05	0.000953629091338507	-0.994596960655716
ENSEMBL	transcript	ENSG00000242348.3	misc_RNA	RN7SL561P	3	ENST00000488553.3	misc_RNA	RN7SL561P-201	0.713440868120776	0.213260243377867	4.40722349902841	1.28334978273085e-05	3.52353927656062e-05	1.97329366935513	0.0713747420127729	-0.000126224036641275	-0.0658700441940002	0.948378839817834	1	-10.3574341499167
HAVANA	transcript	ENSG00000236550.1	unprocessed_pseudogene	RP4-673D20.5	2	ENST00000456875.1	unprocessed_pseudogene	RP4-673D20.5-001	0.336175646189864	0.235113204803709	5.95441161643786	4.93491609926243e-09	1.93235602827937e-08	9.56407638814568	0.810320334007223	0.01488713486486	2.42633494061919	0.0287847486110159	0.116674957135356	-7.71840577502505
HAVANA	transcript	ENSG00000234282.1	unprocessed_pseudogene	RP4-673D20.4	2	ENST00000455216.1	unprocessed_pseudogene	RP4-673D20.4-001	0.916966864812778	0.246518077383456	4.72408847453887	3.01137011637246e-06	8.84094340038818e-06	3.36059987730957	1.61856890994774	0.0193934738921832	5.23651134356799	0.000111405932069072	0.00200149611155885	-2.12613019616841
HAVANA	transcript	ENSG00000271461.1	processed_pseudogene	RP4-673D20.6	1	ENST00000603520.1	processed_pseudogene	RP4-673D20.6-001	0.868463758697424	0.223779166156318	4.56976611283074	6.16565241203349e-06	1.74925754056967e-05	2.67388495182454	1.71548188958649	0.0240435690129183	9.38911512187487	1.48458184875346e-07	3.80219412262625e-05	4.82570243913919
HAVANA	transcript	ENSG00000232528.3	unitary_pseudogene	RP4-673D20.3	2	ENST00000418979.2	unitary_pseudogene	RP4-673D20.3-001	0.859372276704281	0.422020237200503	8.78407647735202	2.55411912920657e-17	2.32432743128592e-16	28.2866471636613	1.10431557156909	0.00738024283978325	2.51498820789258	0.0242157976586214	0.103179173751367	-7.55355709323716
HAVANA	transcript	ENSG00000232528.3	unitary_pseudogene	RP4-673D20.3	2	ENST00000458670.1	processed_transcript	RP4-673D20.3-002	1.73639593608522	0.379910337302068	6.41170255459657	3.34715369022151e-10	1.47618638243356e-09	12.187143646669	1.75360254486827	0.0195235571423269	7.78230057912598	1.48192975517105e-06	0.000124212290308181	2.39551787947034
HAVANA	transcript	ENSG00000230839.1	lincRNA	RP5-968J1.1	2	ENST00000447206.1	lincRNA	RP5-968J1.1-001	2.63544118037153	0.453776114417786	6.90659148177464	1.52167985417633e-11	7.69310892278186e-11	15.2098329827229	1.67845128305146	0.00434586949539449	1.19243338799153	0.252197464710312	0.501017350007246	-9.63480500260009
HAVANA	transcript	ENSG00000276649.1	antisense	RP5-858L17.1	2	ENST00000620919.1	antisense	RP5-858L17.1-002	1.86675369684986	0.682884029019919	10.9679140465926	3.22708898669446e-25	6.84877815868935e-24	46.269152061848	2.34577830787002	0.0133510424490231	3.95494988910238	0.00134418018614662	0.0120840266992939	-4.6857459865312
HAVANA	transcript	ENSG00000276649.1	antisense	RP5-858L17.1	2	ENST00000615777.1	antisense	RP5-858L17.1-003	1.28163061619315	0.686892685337639	12.8606087256204	6.9719467580532e-33	3.51528561924655e-31	63.771244085058	1.87402093856031	0.0105061907370326	4.31785303029595	0.000652882028851028	0.00711792873700955	-3.94908956106798
HAVANA	transcript	ENSG00000276649.1	antisense	RP5-858L17.1	2	ENST00000619200.1	antisense	RP5-858L17.1-001	0.940925282920768	0.420794974779578	9.85491124502996	4.75432485983226e-21	6.42317790107105e-20	36.7699399870462	1.15375488356369	0.0098483139405162	3.48178372528122	0.00348784304071918	0.0244615984588095	-5.64874065989089
ENSEMBL	transcript	ENSG00000198053.11	protein_coding	SIRPA	3	ENST00000400068.7	protein_coding	SIRPA-201	0.579555242826264	0.0346427652239617	0.72381437033379	0.469519766690488	0.581711513756661	-7.28472483285956	1.71677087842185	0.0161210197287735	3.66182106003791	0.00242409493782304	0.0186538063689669	-5.28277634256104
HAVANA	transcript	ENSG00000198053.11	protein_coding	SIRPA	2	ENST00000622179.4	protein_coding	SIRPA-003	1.01605482966969	0.682913954457405	15.5403946959865	1.10328870367017e-44	2.65923713339339e-42	90.7604266709085	2.11434155748301	0.0118119060660571	4.43580615412115	0.00051757108228938	0.00599897499780276	-3.7110689062206
HAVANA	transcript	ENSG00000198053.11	protein_coding	SIRPA	2	ENST00000356025.7	protein_coding	SIRPA-002	3.47218203732047	1.33631004643014	15.8897566235303	2.77155724359604e-46	8.71102658908031e-44	94.422158919043	5.30156491748467	0.0195038580689216	7.57528355660114	2.038599249874e-06	0.000149171405351685	2.05956444412185
HAVANA	transcript	ENSG00000198053.11	protein_coding	SIRPA	2	ENST00000358771.4	protein_coding	SIRPA-001	0.203635836105332	0.167080615595306	4.66253809884815	4.01727331436345e-06	1.16324459806446e-05	3.08420324146097	0.253197213072748	0.00646810392444365	2.37740021028184	0.0316466760991185	0.124976572330155	-7.80832917634774
HAVANA	transcript	ENSG00000233896.1	antisense	RP4-684O24.5	2	ENST00000446562.1	antisense	RP4-684O24.5-001	0.0265337937444713	0.0203675243185459	4.61549421954661	4.99651836399851e-06	1.43206115496096e-05	2.87518862617585	0.0294335988082792	0.000337947880187807	1.0054819681043	0.331112902934807	0.58959695087572	-9.83744258543275
ENSEMBL	transcript	ENSG00000101327.8	protein_coding	PDYN	3	ENST00000540134.5	protein_coding	PDYN-202	0.0313766269872959	0.0575457794886928	4.71737865641261	3.10796425687886e-06	9.1102332715477e-06	3.33030792840177	0.0432985042838987	0.000988825182716789	0.716994446440761	0.48474193322218	0.750803562633263	-10.0897757954157
ENSEMBL	transcript	ENSG00000101327.8	protein_coding	PDYN	3	ENST00000539905.5	protein_coding	PDYN-201	0.159956989787492	0.245072604867025	7.69322072569844	7.75353978470368e-14	4.94847086723942e-13	20.3902261538703	0.271426328671739	0.00117239491523624	0.460115346660441	0.652241924599971	0.887223889633709	-10.2474332399752
HAVANA	transcript	ENSG00000101327.8	protein_coding	PDYN	2	ENST00000217305.2	protein_coding	PDYN-002	0.222176771022351	0.359660642952665	8.4328848991346	3.67264048910567e-16	2.9628178743283e-15	25.6583309137856	0.527699308154812	-0.00164888095437735	-0.552275154000416	0.589152899695336	0.84652721193387	-10.1984437002242
HAVANA	transcript	ENSG00000227663.1	processed_pseudogene	RPL7P2	1	ENST00000427639.1	processed_pseudogene	RPL7P2-001	0.00199184513455062	0.00363900951464874	1.37775093229708	0.168899356451353	0.247349698308353	-6.59975141338927	0	0	0	1	1	-10.3597524836655
HAVANA	transcript	ENSG00000125834.12	protein_coding	STK35	2	ENST00000381482.7	protein_coding	STK35-001	1.13689626274458	0.981847538218666	19.1881617692736	7.77872327350433e-62	2.93853238923201e-58	130.02943324677	2.36418618293319	0.0149702158907419	7.87143819779539	1.29393768745381e-06	0.00011543075905906	2.53849462180161
HAVANA	transcript	ENSG00000125834.12	protein_coding	STK35	2	ENST00000493263.1	nonsense_mediated_decay	STK35-003	0.126893569655838	-0.000546334287027034	-0.0260976006375341	0.979189951141238	1	-7.54600914680155	0.0360548715806689	-0.00025965520696337	-0.345969182422745	0.734323139057355	0.953491547675901	-10.2960498468132
HAVANA	transcript	ENSG00000226644.5	lincRNA	RP11-128M1.1	1	ENST00000447956.5	lincRNA	RP11-128M1.1-001	0.0657843221333292	0.0164089287511262	1.09898278520746	0.272306895388693	0.37222558341879	-6.94364107263416	0.140311706175766	0.000371058973573524	0.189612680690629	0.852235381035889	1	-10.3405630131045
HAVANA	transcript	ENSG00000226644.5	lincRNA	RP11-128M1.1	1	ENST00000411839.1	lincRNA	RP11-128M1.1-002	0.171132269816842	-0.0142573536727713	-0.790655889698196	0.429521400627659	0.541906658979801	-7.23420545987516	0.321350619203921	-0.00435078050187692	-2.23693375772229	0.0414287333346736	0.151766575228684	-8.06180852405013
HAVANA	transcript	ENSG00000125780.11	protein_coding	TGM3	2	ENST00000381458.5	protein_coding	TGM3-001	0.0418791096454985	0.00315089071992611	0.644516768611852	0.519537321706568	0.629941808538946	-7.33888672309228	0.148692440033396	0.000160029690645095	0.225230193744217	0.824936478118677	1	-10.3326903997566
HAVANA	transcript	ENSG00000125780.11	protein_coding	TGM3	2	ENST00000463090.1	processed_transcript	TGM3-002	0.0230397240901522	0.00443572493732045	0.684461782321863	0.494002204041261	0.605641991146724	-7.31238663499178	0.0143993198166831	0.000987381930286841	1.62036806416076	0.126642097242381	0.326823800334995	-9.0699274703338
HAVANA	transcript	ENSG00000166948.9	protein_coding	TGM6	2	ENST00000202625.6	protein_coding	TGM6-001	0.000440948543211911	0.000423883423512986	1.09037995203376	0.276073419740034	0.376567096669742	-6.95302890333363	0	0	0	1	1	-10.3597524836655
HAVANA	transcript	ENSG00000166948.9	protein_coding	TGM6	2	ENST00000381423.1	protein_coding	TGM6-002	0.0011859132991679	0.000382896795163884	0.518926823759226	0.604042424400173	0.707406836762281	-7.41184155418686	0.000656459776804529	-3.50111880962415e-05	-0.525988032768097	0.606830202542659	0.862925375177898	-10.2132937424302
HAVANA	transcript	ENSG00000166948.9	protein_coding	TGM6	2	ENST00000477505.1	processed_transcript	TGM6-003	0.000228725990115487	-0.000372963971250902	-0.968863014251044	0.333084116479267	0.440415829252881	-7.07778675574619	0	0	0	1	1	-10.3597524836655
ENSEMBL	transcript	ENSG00000207305.1	misc_RNA	Y_RNA	3	ENST00000384575.1	misc_RNA	Y_RNA.528-201	0.084761658849804	0.0299973731614593	0.812623773493813	0.416822319340097	0.528949157713198	-7.21663072542397	0.0930830619348572	-0.00496442996985905	-1.22301517096136	0.240785661633787	0.493554373740185	-9.59893064036284
HAVANA	transcript	ENSG00000125835.18	protein_coding	SNRPB	2	ENST00000381342.6	protein_coding	SNRPB-001	2.01148164271513	0.235856045065774	4.64385356553662	4.3818210627991e-06	1.2637549968935e-05	3.00095576265067	3.18041949585713	-0.00267556167581653	-1.33990883295323	0.200849688362902	0.440036036254286	-9.4551102888437
HAVANA	transcript	ENSG00000125835.18	protein_coding	SNRPB	2	ENST00000438552.6	protein_coding	SNRPB-002	0.0886161150699428	0.0196218137839516	0.7221773128689	0.470524636004846	0.582735974879076	-7.28590631151373	0.349194611746567	-0.00572031740923978	-1.24002126291579	0.234615877182966	0.486401064695917	-9.57866177228364
HAVANA	transcript	ENSG00000125835.18	protein_coding	SNRPB	2	ENST00000474384.2	nonsense_mediated_decay	SNRPB-003	0.585746282191398	0.197923071538283	6.63302959259314	8.59331937535837e-11	4.0240636760272e-10	13.5157400580885	0.644266434014808	-0.000539594201174491	-0.285329192843339	0.779418012206545	0.988457813077266	-10.3163670742791
HAVANA	transcript	ENSG00000256566.1	protein_coding	RP4-734P14.4	2	ENST00000461548.1	nonsense_mediated_decay	RP4-734P14.4-001	0.32550404399784	0.0651469800454551	2.2863988371525	0.022650138791574	0.0405315232424433	-4.94810393013815	0.442649114613694	-0.0016245239029407	-0.480119216282751	0.638288657202114	0.876331168841396	-10.2375327302718
HAVANA	transcript	ENSG00000088876.11	protein_coding	ZNF343	2	ENST00000465019.1	retained_intron	ZNF343-006	0.508344059171046	0.21758394960872	6.30643120149024	6.30796408589737e-10	2.70828983696262e-09	11.5686102608559	0.784648923896329	0.0127538482966082	3.15608611012588	0.00673909953241719	0.0400222279514154	-6.3056602322757
HAVANA	transcript	ENSG00000088876.11	protein_coding	ZNF343	2	ENST00000278772.8	protein_coding	ZNF343-002	0.621132650673619	0.159288296317174	4.82635901813203	1.8524444139169e-06	5.55931428411464e-06	3.82716904699453	1.50143704892284	0.00767138207297649	3.00702622920536	0.00910130199175781	0.0500386735394807	-6.60255390287397
ENSEMBL	transcript	ENSG00000088876.11	protein_coding	ZNF343	3	ENST00000617391.4	protein_coding	ZNF343-203	0.049027382740364	0.033932023383083	3.21938349461665	0.00136854628584505	0.00295780058641027	-2.42123924177737	0.0361545509133046	0.00113942165177226	0.973617422762989	0.346173795234729	0.606209892986127	-9.86901559306667
ENSEMBL	transcript	ENSG00000088876.11	protein_coding	ZNF343	3	ENST00000612935.4	protein_coding	ZNF343-202	0.569060567982721	0.218701974769914	7.10940530147971	4.06935395214233e-12	2.17801687006413e-11	16.5021845842497	0.704498069450449	0.00480951079648169	2.18942332125523	0.0453342705816155	0.161874676346228	-8.1458610431906
HAVANA	transcript	ENSG00000088876.11	protein_coding	ZNF343	2	ENST00000445484.5	protein_coding	ZNF343-003	0.0536544968068356	0.0517837008936066	5.59981383850147	3.55296862659076e-08	1.27351662482709e-07	7.64611829268719	0.0401414863410223	0.000447706186651411	0.725047588720217	0.479934735563138	0.746166725376154	-10.083784179217
HAVANA	transcript	ENSG00000088876.11	protein_coding	ZNF343	2	ENST00000381253.5	protein_coding	ZNF343-001	1.09895710351942	0.145127734562115	3.52279561044204	0.000466353775820009	0.00107080609470884	-1.42207820818506	0.878568623205184	0.00972341035087168	4.54982358821529	0.000414041538042112	0.00509257351762046	-3.48189047118519
ENSEMBL	transcript	ENSG00000088876.11	protein_coding	ZNF343	3	ENST00000358413.6	protein_coding	ZNF343-201	0.000122627848415685	3.39776985843273e-05	0.0928794556218158	0.926036701487177	0.963016276761979	-7.54203932588222	0	0	0	1	1	-10.3597524836655
HAVANA	transcript	ENSG00000088876.11	protein_coding	ZNF343	2	ENST00000421216.1	protein_coding	ZNF343-004	0.648129665566812	0.224369987816166	5.94724391409632	5.14086224332682e-09	2.00947308199111e-08	9.52429265608287	1.01758946001024	0.00299880284788852	0.541680627585556	0.596245789947687	0.853174359772106	-10.2045124011308
HAVANA	transcript	ENSG00000149488.12	protein_coding	TMC2	2	ENST00000358864.1	protein_coding	TMC2-001	0.0788571536182702	0.0735327723205568	9.71480148951989	1.51886147961402e-20	1.94296764347759e-19	35.6216159941109	0.263653760634574	0.00349982825598386	3.9330815195276	0.00140440434105509	0.0124718978276754	-4.73027165873749
HAVANA	transcript	ENSG00000149488.12	protein_coding	TMC2	2	ENST00000496948.2	processed_transcript	TMC2-002	0.919607049066429	0.267746044852144	7.88884019952893	1.95061811093831e-14	1.32120378069271e-13	21.7471704056943	0.384255501232755	0.00209223795340765	2.01295787663581	0.0630268797517901	0.205056744834875	-8.44973320677824
HAVANA	transcript	ENSG00000101361.15	protein_coding	NOP56	2	ENST00000329276.9	protein_coding	NOP56-009	1.99075121933425	0.509999848657978	9.63803370072158	2.85677331163577e-20	3.55311406731105e-19	34.9971779128084	3.06513735326443	-0.00993124593881725	-4.85932279040977	0.000227532131413221	0.00332509721994869	-2.86513488726784
HAVANA	transcript	ENSG00000101361.15	protein_coding	NOP56	2	ENST00000494697.5	processed_transcript	NOP56-012	0.92867655348307	0.122487999172403	2.7421578933429	0.006323556866788	0.0124296993485706	-3.81754985248675	0.55225351050893	0.000272949155753007	0.0741883611304778	0.941871979524234	1	-10.3568117601121
HAVANA	transcript	ENSG00000101361.15	protein_coding	NOP56	2	ENST00000470143.1	processed_transcript	NOP56-014	1.1346631745035	0.232242886991953	6.18213727457395	1.31852886753685e-09	5.47703898670341e-09	10.8495524594462	1.10531181597323	0.00443697489114061	1.42980856332133	0.173916566759681	0.399568415245006	-9.33757124392372
HAVANA	transcript	ENSG00000101361.15	protein_coding	NOP56	2	ENST00000469588.5	processed_transcript	NOP56-002	0.360786680193819	0.150017668850276	2.93006358935185	0.00354457742615756	0.00723816439639011	-3.2935185716218	0.712134463810935	0.0141517184808578	2.32360167957689	0.0351031870179321	0.134663903672002	-7.9062531331088
HAVANA	transcript	ENSG00000101361.15	protein_coding	NOP56	2	ENST00000445139.1	protein_coding	NOP56-016	0.367174099780447	0.309623631516776	5.31322231078341	1.62774657077067e-07	5.45064658931607e-07	6.17196428474218	0.764297311306802	0.0281496798853625	5.51243267422411	6.68465262228612e-05	0.00141195676539424	-1.59563491550469
ENSEMBL	transcript	ENSG00000101361.15	protein_coding	NOP56	3	ENST00000408135.1	miRNA	NOP56-201	0	0	0	1	1	-7.54634944069386	0	0	0	1	1	-10.3597524836655
HAVANA	transcript	ENSG00000101361.15	protein_coding	NOP56	2	ENST00000460258.5	processed_transcript	NOP56-015	1.02676896788022	0.127215119855072	2.20093737429091	0.0281988829429579	0.0495485721094561	-5.13778678077456	1.56268855218318	-0.00425757504888854	-0.568501086271804	0.578374003802172	0.8370326928124	-10.1889309228905
HAVANA	transcript	ENSG00000101361.15	protein_coding	NOP56	2	ENST00000496775.5	processed_transcript	NOP56-013	1.33152397311507	0.381208877052064	7.87874770389985	2.09589378628634e-14	1.41501644071528e-13	21.6765122413713	1.712818710506	0.014734031106461	2.56316522861693	0.0220326055739588	0.0965326413234599	-7.46299264775336
HAVANA	transcript	ENSG00000101361.15	protein_coding	NOP56	2	ENST00000480992.5	processed_transcript	NOP56-003	0.733117070242048	0.71690463411034	12.6609715244987	4.80858860067107e-32	2.20235375970768e-30	61.8548650438769	1.2611384855566	0.0249977538598902	3.22545937572806	0.00585777799568028	0.0360978195537674	-6.16654073145555
HAVANA	transcript	ENSG00000101361.15	protein_coding	NOP56	2	ENST00000484998.5	processed_transcript	NOP56-017	0.443300385867697	-0.0337949177701662	-1.17319422740114	0.241279077524773	0.336022994738155	-6.85961051268964	0.658144805599468	-0.00465922358577921	-0.969986473979071	0.347920174600866	0.608069118929749	-9.87255679397946
HAVANA	transcript	ENSG00000101361.15	protein_coding	NOP56	2	ENST00000612233.1	retained_intron	NOP56-019	0.67405765724039	0.226209655762362	6.78049059711343	3.40312855163306e-11	1.66021895998037e-10	14.4218606252932	0.980688387161579	0.00729141120958534	3.7314398037731	0.00210651650664402	0.0168252374372667	-5.14101452714599
HAVANA	transcript	ENSG00000101361.15	protein_coding	NOP56	2	ENST00000467196.5	nonsense_mediated_decay	NOP56-007	0.40332518471772	-0.0110253452560356	-0.227048451906355	0.820479294789969	0.885441155164382	-7.52059406860139	0.909924209733518	-0.00368579080319747	-0.794830796292252	0.43949968030418	0.70585419418857	-10.0292752019554
HAVANA	transcript	ENSG00000101361.15	protein_coding	NOP56	2	ENST00000616692.1	retained_intron	NOP56-020	0.384747135875263	-0.0768414988179314	-2.43968168077556	0.0150483126895937	0.0278107519673956	-4.59018533799009	0.18989034945702	0.000254167906752348	0.0990652062330807	0.922439975210328	1	-10.3545097164808
HAVANA	transcript	ENSG00000101361.15	protein_coding	NOP56	2	ENST00000415272.2	protein_coding	NOP56-010	0.986300950945774	-0.144317690808649	-2.43151369685651	0.0153877339165844	0.028390491923603	-4.60982996732127	1.95268088498169	0.0211771659212112	5.83164394911971	3.74967845023665e-05	0.000952760749460079	-0.993512031548757
HAVANA	transcript	ENSG00000101361.15	protein_coding	NOP56	2	ENST00000492135.5	processed_transcript	NOP56-011	0.716537802419796	0.101245114321927	1.73757686725511	0.0829039651317055	0.131946437938359	-6.04243262887564	0.472654079579127	-0.0085942198063024	-1.82502665810935	0.0886167228512396	0.261410914986943	-8.75715066730052
HAVANA	transcript	ENSG00000101361.15	protein_coding	NOP56	2	ENST00000466447.5	processed_transcript	NOP56-006	0.0943930799836729	-0.0873846691431174	-3.50582232729064	0.000496352829788626	0.00113589036531627	-1.48023685738494	0.0421308427959284	0.00288897207743509	1.62737234241	0.125137440272063	0.326762104409075	-9.05963790805204
HAVANA	transcript	ENSG00000101361.15	protein_coding	NOP56	2	ENST00000480447.5	processed_transcript	NOP56-004	0.848524419048556	0.475211044309082	7.92624685882268	1.49377040166547e-14	1.0225580922859e-13	22.0096690689693	1.77315703332836	0.0248557680335498	5.54538559649501	6.29333196751717e-05	0.00135349063489712	-1.53288836170525
HAVANA	transcript	ENSG00000101361.15	protein_coding	NOP56	2	ENST00000490753.1	processed_transcript	NOP56-001	0.32558913383008	0.220788204121079	4.89491846390968	1.33095383041862e-06	4.05612815383308e-06	4.14503600660672	0.486461286902733	0.00796699749258482	1.64167572131589	0.12211258528622	0.325206437391772	-9.03853053363422
HAVANA	transcript	ENSG00000101361.15	protein_coding	NOP56	2	ENST00000471023.1	processed_transcript	NOP56-018	0.17905930255513	0.180902626135855	4.89553211919889	1.32699767716327e-06	4.04463637460006e-06	4.14789953196008	0.385929045479692	0.0118062614145274	2.94979450623422	0.0102109309724712	0.0545221359202561	-6.71568398418021
HAVANA	transcript	ENSG00000101361.15	protein_coding	NOP56	2	ENST00000462630.5	processed_transcript	NOP56-005	1.6402093275547	0.627072094972802	7.56681240970134	1.86518818143116e-13	1.14519546159897e-12	19.5276425860684	2.62278770406259	0.0315777233831558	4.40795456633886	0.000546680659700292	0.00624317513110901	-3.7671908485338
HAVANA	transcript	ENSG00000101361.15	protein_coding	NOP56	2	ENST00000467857.1	processed_transcript	NOP56-008	0.913683626896164	0.111776097394846	1.4609746446558	0.144653400426425	0.21617565139271	-6.48219045493779	1.19142250831764	0.00466901539000174	0.603789239849601	0.555291631525327	0.81568839370642	-10.1673349394798
ENSEMBL	transcript	ENSG00000221116.1	snoRNA	SNORD110	3	ENST00000408189.1	snoRNA	SNORD110-201	2.84163637526388	0.837613094471516	2.80505998592062	0.00522756048889154	0.010412398119252	-3.645872491519	0	0	0	1	1	-10.3597524836655
ENSEMBL	transcript	ENSG00000271798.1	snoRNA	SNORA51	3	ENST00000606420.1	snoRNA	SNORA51-201	1.43126784958641	0.482688391783998	4.20281362390257	3.12530742881146e-05	8.21848624115962e-05	1.12561829740534	0.835482394836776	-0.000272180215297617	-0.0300932009541353	0.976402082944853	1	-10.3592685474677
ENSEMBL	transcript	ENSG00000212498.1	snoRNA	SNORD86	3	ENST00000391196.1	snoRNA	SNORD86-201	0	0	0	1	1	-7.54634944069386	0	0	0	1	1	-10.3597524836655
ENSEMBL	transcript	ENSG00000229686.1	snoRNA	SNORD56	3	ENST00000413522.1	snoRNA	SNORD56-201	1.13373792498746	0.473431784168045	2.1626286724032	0.0310453323552444	0.054102456482816	-5.22051366579098	0	0	0	1	1	-10.3597524836655
ENSEMBL	transcript	ENSG00000226572.1	snoRNA	SNORD57	3	ENST00000448188.1	snoRNA	SNORD57-201	1.20591618899647	0.267578564834819	1.18651023310565	0.235986923126873	0.329730416140527	-6.84395495566346	0	0	0	1	1	-10.3597524836655
HAVANA	transcript	ENSG00000101365.20	protein_coding	IDH3B	2	ENST00000466494.6	nonsense_mediated_decay	IDH3B-004	0.390657273286129	-0.0848328745902511	-2.45540956481905	0.0144133236944057	0.0267199350705592	-4.55217742519969	0.373973676802985	-0.0109886469172859	-2.26641474316249	0.0391658516293279	0.145729847375874	-8.00921001444678
HAVANA	transcript	ENSG00000101365.20	protein_coding	IDH3B	2	ENST00000492240.5	retained_intron	IDH3B-007	0.128475580046147	0.0239898592746776	1.59185436584866	0.11205232714466	0.172554013261338	-6.28349381142507	0.743158727315189	0.000804956972651605	0.244741224501254	0.810078576953128	1	-10.3278087482957
HAVANA	transcript	ENSG00000101365.20	protein_coding	IDH3B	2	ENST00000488299.5	retained_intron	IDH3B-012	0.254351489952207	-0.0119376969106427	-0.338707968882555	0.73497258241824	0.818700371585004	-7.48903633610212	0.0456942184716365	0.000600895255911892	0.571855781322046	0.576158323750379	0.834966649030166	-10.1869312878631
HAVANA	transcript	ENSG00000101365.20	protein_coding	IDH3B	2	ENST00000474315.5	protein_coding	IDH3B-001	0.904622948781562	-0.16581808405224	-3.2684783287691	0.00115603736540878	0.00252321853317966	-2.26539940926199	1.81912113732977	-0.0187008329366398	-4.21610342727345	0.000798537129645923	0.00822952818180504	-4.15506577380327
HAVANA	transcript	ENSG00000101365.20	protein_coding	IDH3B	2	ENST00000380851.9	protein_coding	IDH3B-010	0.591666055426161	-0.103720947856371	-2.21486537354073	0.0272214151519647	0.0479666339219738	-5.10735642732005	1.34605621370185	-0.0041579944942629	-1.08757945527301	0.294488909938934	0.548200070983978	-9.7520577928341
HAVANA	transcript	ENSG00000101365.20	protein_coding	IDH3B	2	ENST00000380843.8	protein_coding	IDH3B-011	2.85910252721	0.371832483809105	6.9763233044763	9.7017260408992e-12	4.99603539040045e-11	15.6507097600823	4.00533100921925	-0.0052283369986395	-2.6025500107157	0.0203894590958919	0.0911012070028161	-7.38847552183328
HAVANA	transcript	ENSG00000101365.20	protein_coding	IDH3B	2	ENST00000477689.2	nonsense_mediated_decay	IDH3B-003	0.12917603246224	-0.0206896269590126	-1.04453312189554	0.296745851939848	0.400025814147308	-7.00182066275545	0.34184476585193	0.00191352387570378	0.562989132856972	0.582024086556419	0.84043905022839	-10.1921919944652
ENSEMBL	transcript	ENSG00000101365.20	protein_coding	IDH3B	3	ENST00000613370.1	protein_coding	IDH3B-201	0.298998178616013	0.183146132211995	7.53494966590437	2.3230362324863e-13	1.41261946333935e-12	19.312004355058	0.895744022934415	0.00900547628707221	2.82376254551034	0.0131432426416164	0.0657473400910092	-6.96280452141897
HAVANA	transcript	ENSG00000101365.20	protein_coding	IDH3B	2	ENST00000466999.1	retained_intron	IDH3B-009	0.328727061792564	0.24659156120192	9.90382382944226	3.16139111746586e-21	4.35434965876285e-20	37.1734287828044	0.720025317603577	0.00520885375380312	1.44271299680656	0.170306420970109	0.39416380232726	-9.32022428715169
HAVANA	transcript	ENSG00000101365.20	protein_coding	IDH3B	2	ENST00000479376.1	retained_intron	IDH3B-005	0.67620781098791	0.296361538648068	6.5856645390662	1.15313663463364e-10	5.3272466365834e-10	13.2282263829473	1.02381447114024	0.011467808952983	2.30833562398499	0.0361470874417706	0.13750435855194	-7.93385445480834
HAVANA	transcript	ENSG00000101365.20	protein_coding	IDH3B	2	ENST00000462967.5	retained_intron	IDH3B-008	0.539471792030021	0.365002599451888	8.05394642005251	5.96471003306266e-15	4.24604352047386e-14	22.9130195041048	1.06761329605532	0.0175598823526287	7.020240276082	4.9267910401103e-06	0.00025808239422325	1.13141481984155
HAVANA	transcript	ENSG00000101365.20	protein_coding	IDH3B	2	ENST00000491065.1	retained_intron	IDH3B-002	0.436850076765138	0.15872002653124	4.60459529800111	5.25412310312676e-06	1.50247391931175e-05	2.82704247787497	0.919646071115565	0.0195771199074505	5.9932849694765	2.81295340554061e-05	0.000792102839847458	-0.693563076064757
HAVANA	transcript	ENSG00000228293.1	antisense	RP4-686C3.7	2	ENST00000418739.1	antisense	RP4-686C3.7-001	0.343241619596235	0.0884442040648213	4.29837480902052	2.0706453597148e-05	5.55408524846938e-05	1.51725501217243	0.13002691007402	0.00309557255920293	3.13832755554297	0.00698509583661276	0.0410905955126086	-6.34118418434771
HAVANA	transcript	ENSG00000088881.20	protein_coding	EBF4	2	ENST00000449079.7	nonsense_mediated_decay	EBF4-002	0.0428359310390373	0.0360357764834589	2.58022222201717	0.010159122216667	0.0193255892663236	-4.24211388456115	0.0414567162645868	0.0028427462581431	1.62734177312289	0.125143973559764	0.326762104409075	-9.05968288230522
ENSEMBL	transcript	ENSG00000088881.20	protein_coding	EBF4	3	ENST00000380648.8	protein_coding	EBF4-201	0.00653499520474218	-0.000893995373444882	-0.201096910829977	0.840704952500263	0.90067736046012	-7.52614502025057	0.0666733359807799	0.00258180197361032	1.60981844188442	0.128937727427594	0.328516184391777	-9.08536707010915
HAVANA	transcript	ENSG00000088881.20	protein_coding	EBF4	2	ENST00000497450.5	processed_transcript	EBF4-004	0.0229383443665184	-0.0339910713134635	-2.05369667573922	0.0405269645267755	0.0689972080368752	-5.44795471431965	0.113313631564868	0.00339743813196375	0.920385676571626	0.3723964492001	0.635101524581107	-9.9197605737988
HAVANA	transcript	ENSG00000088881.20	protein_coding	EBF4	2	ENST00000342725.9	protein_coding	EBF4-009	0.255559609514893	0.0934832291098232	3.38573271727072	0.000766019801826722	0.00171103654406483	-1.88407349498613	1.03004577045642	0.00571193610347262	1.37187800803857	0.190908257401464	0.425772729792899	-9.41398439236583
HAVANA	transcript	ENSG00000088881.20	protein_coding	EBF4	2	ENST00000609451.5	protein_coding	EBF4-011	0.0203389885090244	0.030459227886719	3.37759486540645	0.000788520161188917	0.00175851552993913	-1.91095357106698	0.0688539481718387	0.00391560630017077	1.62509775773372	0.125624369072837	0.326762104409075	-9.06298273367825
HAVANA	transcript	ENSG00000088881.20	protein_coding	EBF4	2	ENST00000609967.5	retained_intron	EBF4-010	0.0749184943113087	0.0824287218818086	6.74296830261332	4.31426832705895e-11	2.08335072551146e-10	14.1897190133018	0.0947302110472502	0.00169640841119474	0.75805051210244	0.460536985012685	0.727080283399009	-10.0585812725461
HAVANA	transcript	ENSG00000088881.20	protein_coding	EBF4	2	ENST00000469215.1	processed_transcript	EBF4-005	0.584950991375767	0.405927386372082	9.66935075973417	2.20865164414442e-20	2.78313626064815e-19	35.2515062003514	0.702962302800421	0.00558006319920388	0.795206699685348	0.439287864080942	0.705623620684193	-10.0289691041711
HAVANA	transcript	ENSG00000088881.20	protein_coding	EBF4	2	ENST00000463145.2	protein_coding	EBF4-006	0.379322819409623	0.189725328928709	5.06899769366096	5.64919048396847e-07	1.78963308006999e-06	4.97037113753899	0.134819240863634	0.000438359934191318	0.138557332545711	0.89170154831067	1	-10.3494998082571
HAVANA	transcript	ENSG00000088881.20	protein_coding	EBF4	2	ENST00000491472.2	processed_transcript	EBF4-007	0.0371749999082375	0.0389939392585018	4.44907159267327	1.06489458220664e-05	2.94968501564493e-05	2.15142988773462	0.0874359147477231	0.00474228959283551	2.80600058334053	0.0136177095807538	0.0675479933999323	-6.99738730783521
HAVANA	transcript	ENSG00000088881.20	protein_coding	EBF4	2	ENST00000481662.2	processed_transcript	EBF4-008	0.173860518551674	0.133163812222821	3.84286374739359	0.000137347768724294	0.000336354264750079	-0.275569835057734	0.122290309812379	-0.0027952070814258	-0.668471132179795	0.514310573604188	0.777854996093865	-10.1245523363662
HAVANA	transcript	ENSG00000088881.20	protein_coding	EBF4	2	ENST00000477287.1	processed_transcript	EBF4-003	0.282261977873037	0.212094490298464	9.58534768196904	4.39876151466344e-20	5.36431533658714e-19	34.5705864016731	0.657642268432031	0.00571749305226194	2.60308492919984	0.0203679749588923	0.0910342032029962	-7.38746056321767
HAVANA	transcript	ENSG00000226217.1	processed_pseudogene	RPL19P1	1	ENST00000411635.1	processed_pseudogene	RPL19P1-001	0.0010081314061727	0.00114971480746328	0.947989045408131	0.343595080846932	0.452012391828507	-7.09774139251482	0	0	0	1	1	-10.3597524836655
HAVANA	transcript	ENSG00000088882.7	protein_coding	CPXM1	2	ENST00000380605.2	protein_coding	CPXM1-001	0.0672724554292871	-0.0141132233900067	-0.599764121033581	0.548936392405377	0.657443844548598	-7.36668715110639	0.162552747574297	-0.000394442723164305	-0.429483378470459	0.673870524954175	0.904433409043039	-10.2617998676612
HAVANA	transcript	ENSG00000241690.3	protein_coding	RP5-860F19.8	1	ENST00000380593.4	protein_coding	RP5-860F19.8-001	1.0169064415589e-05	9.88247150709657e-07	0.00483648838307763	0.996142993536514	1	-7.54633775341035	0.00172536622065256	-3.94369421863443e-05	-0.399461328053398	0.695361985621707	0.922170058407529	-10.2749436655934
HAVANA	transcript	ENSG00000258713.2	protein_coding	C20orf141	2	ENST00000603872.1	protein_coding	C20orf141-002	0.000367850887078519	0.000561753461041861	0.78481267236324	0.432936801853708	0.545357560935584	-7.23879926383625	0	0	0	1	1	-10.3597524836655
HAVANA	transcript	ENSG00000258713.2	protein_coding	C20orf141	2	ENST00000380589.4	protein_coding	C20orf141-001	0.000153119060856414	0.000771491424670456	2.18787550321827	0.0291429853013679	0.0510567553166091	-5.16615372406102	0	0	0	1	1	-10.3597524836655
HAVANA	transcript	ENSG00000198326.9	protein_coding	TMEM239	2	ENST00000361033.1	protein_coding	TMEM239-002	0.0720466950355642	0.0216592553091174	4.74224930698741	2.76419947136545e-06	8.14816650294249e-06	3.44278556957664	0.00586784111942313	6.42382357038549e-05	0.568003806949351	0.578702819323389	0.837348166426646	-10.1892263788717
HAVANA	transcript	ENSG00000198326.9	protein_coding	TMEM239	2	ENST00000380585.1	protein_coding	TMEM239-001	2.36820799295439e-05	-2.31657941624974e-05	-0.106338517338278	0.915356618786415	0.955462560026092	-7.54069968660944	0	0	0	1	1	-10.3597524836655
HAVANA	transcript	ENSG00000132635.16	protein_coding	PCED1A	2	ENST00000474714.5	protein_coding	PCED1A-004	1.20117634571946	0.668418320688746	12.633925170945	6.23928466051728e-32	2.82078849284855e-30	61.5964113412217	1.13860142533991	-0.00804032704272012	-1.43736166190236	0.171795913056779	0.396430852867817	-9.32743210039064
HAVANA	transcript	ENSG00000132635.16	protein_coding	PCED1A	2	ENST00000487501.2	retained_intron	PCED1A-006	0.445372009791624	0.0711763160274489	1.48379287758986	0.138496857647114	0.208164666261384	-6.44876375977527	0.200202219821372	-0.0049383769892971	-1.07512700021206	0.299843294581931	0.554239251412155	-9.76537792437987
HAVANA	transcript	ENSG00000132635.16	protein_coding	PCED1A	2	ENST00000360652.6	protein_coding	PCED1A-003	1.25249904616862	0.548354044333737	11.0349738964179	1.77416842339673e-25	3.86293612009761e-24	46.8617675256822	2.36599456092254	0.0133591902340863	4.76000178390764	0.000275399320574962	0.00380228364739278	-3.06212978967147
HAVANA	transcript	ENSG00000132635.16	protein_coding	PCED1A	2	ENST00000356872.7	protein_coding	PCED1A-001	0.0215979195345168	0.016213383429304	2.23253110886667	0.0260239282400296	0.0460283117447142	-5.06848902794133	0.147489154065506	-3.85965522914658e-05	-0.0194097374513059	0.984778205468129	1	-10.35955115827
HAVANA	transcript	ENSG00000132635.16	protein_coding	PCED1A	2	ENST00000448755.5	protein_coding	PCED1A-002	0.0213580875769293	-0.00125950420179568	-0.0793835747393468	0.936759439902985	0.970779571286613	-7.54320088168488	0.0925051940966387	0.00576527236509532	2.34363781485743	0.0337761868304156	0.131037241276606	-7.86990131365062
HAVANA	transcript	ENSG00000132635.16	protein_coding	PCED1A	2	ENST00000439542.1	protein_coding	PCED1A-007	0.623986455725109	0.606722760047838	13.5402282534469	8.74054000412848e-36	6.29620167704801e-34	70.4041561754781	0.71135740264332	0.00558649223150124	1.54599508049464	0.143599687831009	0.351469314861801	-9.17725551157127
HAVANA	transcript	ENSG00000215305.9	protein_coding	VPS16	2	ENST00000380445.7	protein_coding	VPS16-001	1.8973783368115	0.140366457350942	2.86519094917518	0.00434383287056614	0.00875936807912818	-3.47823312314655	2.80273529743669	0.00523797333510038	2.50081605066275	0.0248964948044073	0.105258705707958	-7.58007041780394
HAVANA	transcript	ENSG00000215305.9	protein_coding	VPS16	2	ENST00000380469.7	protein_coding	VPS16-003	0.245359662461556	0.104669039874451	3.1957515942969	0.00148323726448773	0.0031904138320179	-2.49544660437558	0.474367612205167	-0.00249597588650526	-0.57575198907814	0.573590562275188	0.832614687017115	-10.1845947584302
HAVANA	transcript	ENSG00000215305.9	protein_coding	VPS16	2	ENST00000453689.5	protein_coding	VPS16-005	0.00580324506136365	0.023349345153241	3.06778845364158	0.00227396559788196	0.00477012146124403	-2.88814228170098	0.0729730976769244	0.00106482244019583	0.576933184089344	0.572813292566103	0.831917929128733	-10.183883409364
HAVANA	transcript	ENSG00000215305.9	protein_coding	VPS16	2	ENST00000417508.1	protein_coding	VPS16-004	0.546741381489578	0.485861915169217	12.0522030193526	1.57704132909734e-29	5.40270046399065e-28	56.1080670486851	0.228976226669522	0.00369787265191553	1.23569401916129	0.236173941680109	0.488527860031562	-9.58384075436191
HAVANA	transcript	ENSG00000215305.9	protein_coding	VPS16	2	ENST00000481812.4	processed_transcript	VPS16-008	0.000698127948251815	0.00102818662493292	0.895810159826933	0.370787209274173	0.481106898657807	-7.14572778622055	0.0362318325971356	0.000211092621734075	0.263978585172716	0.79550280047168	1	-10.3226021126865
HAVANA	transcript	ENSG00000215305.9	protein_coding	VPS16	2	ENST00000380443.5	retained_intron	VPS16-006	1.15396248599714	0.362475263251184	9.21845596699652	8.50065748153799e-19	9.03110954223017e-18	31.6450450100894	1.44083375853874	0.00669079993395477	3.1872351484256	0.00632818477780942	0.0382067851420988	-6.24326074133859
HAVANA	transcript	ENSG00000215305.9	protein_coding	VPS16	2	ENST00000487461.1	processed_transcript	VPS16-002	0.368737090829484	0.160870506230524	5.62226088607342	3.1449047172297e-08	1.13324795986933e-07	7.76446932586924	0.405515980218339	0.00375955053070306	0.950406952656934	0.357443981853879	0.618518537136007	-9.8914515876089
HAVANA	transcript	ENSG00000215305.9	protein_coding	VPS16	2	ENST00000466415.1	processed_transcript	VPS16-007	1.10043198453986	0.332833745794695	8.38742424442358	5.1565031670383e-16	4.09795763867089e-15	25.3239473425402	1.12815706009497	0.00341044360562191	0.970548564754977	0.347649420907651	0.607803244488663	-9.87200935673935
HAVANA	transcript	ENSG00000132670.20	protein_coding	PTPRA	2	ENST00000380393.7	protein_coding	PTPRA-003	1.25908205903233	0.678755773529228	12.4798354887277	2.73688814561105e-31	1.15693745114599e-29	60.1293803059474	2.0312407072083	0.0208288507547788	6.06038287529956	2.49921826357807e-05	0.000731131407829547	-0.570051499108525
HAVANA	transcript	ENSG00000132670.20	protein_coding	PTPRA	2	ENST00000455631.5	protein_coding	PTPRA-004	0.0607755253801686	0.0280512681913144	1.81247870167856	0.070514664447393	0.114023144619919	-5.91041511492574	0.0975536604060589	-0.00176056205666207	-1.66417800028123	0.117481727506837	0.316751428641851	-9.0050680272889
HAVANA	transcript	ENSG00000132670.20	protein_coding	PTPRA	2	ENST00000216877.10	protein_coding	PTPRA-001	0.453789616979051	0.379295795245898	13.3686666013468	4.79332649301604e-35	3.15864297093286e-33	68.7144458125992	1.20840591017538	0.00491865076983034	2.19081078635883	0.0452155091250302	0.161568090033519	-8.14341919558038
ENSEMBL	transcript	ENSG00000132670.20	protein_coding	PTPRA	3	ENST00000399903.6	protein_coding	PTPRA-202	0.956384794217582	0.67018304487158	7.88332384910504	2.02874565644333e-14	1.37194553587309e-13	21.7085413947404	2.6482216067656	-0.00155724127820691	-0.234726705359223	0.817695705310363	1	-10.3303646241291
HAVANA	transcript	ENSG00000132670.20	protein_coding	PTPRA	2	ENST00000431048.5	protein_coding	PTPRA-008	0.0336957440918369	0.035231659004157	4.39449698117175	1.3578817175806e-05	3.71871305661724e-05	1.91942889693272	0.898966038454091	-0.00328968378873999	-0.969528411628958	0.348140928421389	0.608269492146081	-9.87300270876989
HAVANA	transcript	ENSG00000132670.20	protein_coding	PTPRA	2	ENST00000430705.5	protein_coding	PTPRA-007	2.99321364673028	0.808819245095701	10.9273454250074	4.62948101319759e-25	9.64989379531523e-24	45.9117112736935	4.23596760032552	0.0154467779662742	3.21592487445546	0.00597175744283016	0.0366195069758239	-6.18569204790763
HAVANA	transcript	ENSG00000132670.20	protein_coding	PTPRA	2	ENST00000318266.9	protein_coding	PTPRA-002	0.21346034507227	-0.0533831725586464	-1.18369703869988	0.237098046777834	0.330977569664796	-6.84727705190872	0	0	0	1	1	-10.3597524836655
ENSEMBL	transcript	ENSG00000132670.20	protein_coding	PTPRA	3	ENST00000356147.3	protein_coding	PTPRA-201	2.91749677793858	0.710989715105946	11.349068318889	1.04654117162884e-26	2.6006382627758e-25	49.6662239410209	4.412047580141	0.00876188651753407	4.00430868298795	0.00121771254309877	0.0112197474925533	-4.58528294534369
HAVANA	transcript	ENSG00000125787.11	protein_coding	GNRH2	2	ENST00000245983.6	protein_coding	GNRH2-001	0.155524597758986	0.169199511605761	6.58577075830198	1.15237855227808e-10	5.32412009154716e-10	13.2288692179662	0	0	0	1	1	-10.3597524836655
HAVANA	transcript	ENSG00000125787.11	protein_coding	GNRH2	2	ENST00000359100.6	protein_coding	GNRH2-004	0.0435454460285811	0.0133687798289215	0.801296053261682	0.42334264445545	0.535576580548709	-7.2257531091306	0.013554607812757	-0.000309819607148732	-0.501095144264293	0.623808093565225	0.87045663260003	-10.2267130835217
HAVANA	transcript	ENSG00000125787.11	protein_coding	GNRH2	2	ENST00000380347.6	protein_coding	GNRH2-003	0.161693758707471	0.174802522642249	9.77619382978098	9.14272253954139e-21	1.19747841727059e-19	36.1234115784792	0.287459770165024	0.00603091640382385	4.40725922065061	0.000547428524412659	0.0062495356673019	-3.76859265696549
HAVANA	transcript	ENSG00000125787.11	protein_coding	GNRH2	2	ENST00000380346.2	protein_coding	GNRH2-002	0.0148703059382915	-0.0320109207063646	-3.53109836532109	0.000452305301975325	0.00104034879993243	-1.39353165137075	0.0321995494450814	0.00220796910480558	1.62670888769823	0.125279300268728	0.326762104409075	-9.06061386689612
HAVANA	transcript	ENSG00000125901.5	protein_coding	MRPS26	2	ENST00000380325.3	protein_coding	MRPS26-001	2.55565575227851	0.323160297353761	6.33478687815957	5.32254843633487e-10	2.30089736083438e-09	11.7343609084159	3.62110992988418	0.00553252524221095	2.32160166599558	0.0352383137516433	0.135010096812109	-7.90987396021246
HAVANA	transcript	ENSG00000101405.3	protein_coding	OXT	2	ENST00000217386.2	protein_coding	OXT-001	0.0115399059752151	0.00851278607566671	2.31844396234919	0.0208295141977637	0.0375379177444478	-4.87515550011227	0.0574200810681207	0.000142273014644354	0.14496115580519	0.886732729621881	1	-10.3485308943546
HAVANA	transcript	ENSG00000101200.5	protein_coding	AVP	2	ENST00000380293.3	protein_coding	AVP-001	0.00664168951868676	0.00402733920457102	1.62216704354655	0.10540083041526	0.163463113341014	-6.23506850484207	0.0437402023296573	0.00299932815974793	1.62743969735654	0.125123046166499	0.326762104409075	-9.05953881181042
ENSEMBL	transcript	ENSG00000263905.2	misc_RNA	RN7SL555P	3	ENST00000584742.2	misc_RNA	RN7SL555P-201	1.00301921532718	0.151869167692281	2.66877358563803	0.00786139900701267	0.0152259573487494	-4.01306008168626	0.0136175857870293	-0.000311259103703526	-0.501116987376095	0.623793096423356	0.87045663260003	-10.2267015834812
HAVANA	transcript	ENSG00000235958.5	antisense	UBOX5-AS1	2	ENST00000446537.5	antisense	UBOX5-AS1-001	0.00352689755577452	0.00465327103117526	3.62743799793266	0.00031578547581631	0.00074011820576997	-1.05762963049389	0.316383643359428	0.00664632777291314	7.32780421418914	3.0063508335118e-06	0.000189040187270611	1.65070407277348
HAVANA	transcript	ENSG00000235958.5	antisense	UBOX5-AS1	2	ENST00000454019.1	antisense	UBOX5-AS1-002	0.0100886380610301	0.01005082835175	2.19516054103651	0.0286131175077697	0.0502117525191288	-5.15035296540172	0.485976059737369	0.00860595427816699	2.17800462573292	0.0463227478583044	0.1643971733806	-8.16592749586737
HAVANA	transcript	ENSG00000185019.16	protein_coding	UBOX5	2	ENST00000217173.6	protein_coding	UBOX5-001	0.638614676306352	0.266843316297729	8.09705484889048	4.36448472649596e-15	3.149592780219e-14	23.2204774609155	1.16388497013165	0.0116327004969789	5.51966001932679	6.59671207595927e-05	0.0013990062919318	-1.58186175444122
HAVANA	transcript	ENSG00000185019.16	protein_coding	UBOX5	2	ENST00000348031.6	protein_coding	UBOX5-002	0.129682800635517	0.0925974065138918	4.61486077622431	5.01115217954771e-06	1.43604585377545e-05	2.87238752150111	0.561917918433255	-0.00319541455978026	-1.5879372079591	0.133813204177579	0.335674493056077	-9.11716575276697
HAVANA	transcript	ENSG00000185019.16	protein_coding	UBOX5	2	ENST00000449731.1	protein_coding	UBOX5-003	0.373343967555728	0.127512486015517	4.38926755321543	1.38969287082244e-05	3.80164449864387e-05	1.89733720093036	0.260010941642691	0.000230084461192045	0.0676375892186662	0.946995873126825	1	-10.3573080809222
HAVANA	transcript	ENSG00000215251.3	protein_coding	FASTKD5	2	ENST00000380266.3	protein_coding	FASTKD5-001	1.4892920088978	0.565462847972602	13.3680411422808	4.82307074657748e-35	3.176112542126e-33	68.7083040688735	2.39015635646872	0.0041101637331124	2.16137459051244	0.0477982383645871	0.168202354878206	-8.19505642193971
HAVANA	transcript	ENSG00000088899.14	protein_coding	RP5-1187M17.10	2	ENST00000329152.7	protein_coding	RP5-1187M17.10-001	1.18751363306368	0.534517942815898	8.97227755802144	5.93028382816365e-18	5.76528305768985e-17	29.727396588713	1.91252260166223	0.0234383324942577	8.30494597348565	6.78346899392589e-07	8.08084343377085e-05	3.2197120908668
HAVANA	transcript	ENSG00000088899.14	protein_coding	RP5-1187M17.10	2	ENST00000360342.7	protein_coding	RP5-1187M17.10-002	1.33099745432219	0.841261110630684	6.85263081453446	2.15043296324092e-11	1.07031948673147e-10	14.8711762636365	2.29759640851251	-0.0284765833990497	-2.20905252922012	0.04368080073648	0.15764411418469	-8.11124286831787
ENSEMBL	transcript	ENSG00000088899.14	protein_coding	RP5-1187M17.10	3	ENST00000337576.6	protein_coding	RP5-1187M17.10-201	1.70107360214066	0.312363604709139	2.27405430796663	0.0233876442441728	0.0417387146481526	-4.97594013036223	4.19431288077982	0.0259664600803643	4.23928009557614	0.000762672617758932	0.00796395299209702	-4.10810056828374
HAVANA	transcript	ENSG00000198171.12	protein_coding	DDRGK1	2	ENST00000496781.1	processed_transcript	DDRGK1-002	2.03695014401766	0.76130280360202	11.8525727994196	1.01980936185675e-28	3.19912665960421e-27	54.2569726929735	2.68435338144957	0.0185143773442918	6.24781543055771	1.80206577449665e-05	0.000589204721389104	-0.228169806139983
HAVANA	transcript	ENSG00000198171.12	protein_coding	DDRGK1	2	ENST00000354488.7	protein_coding	DDRGK1-001	2.78496488481143	0.266143754338768	3.83380679668013	0.000142355419586435	0.000348088203454491	-0.309306639736455	3.87450827123444	0.00117514687713134	0.52680150680797	0.606279249371469	0.862410357850153	-10.2128446374768
HAVANA	transcript	ENSG00000198171.12	protein_coding	DDRGK1	2	ENST00000470203.1	processed_transcript	DDRGK1-003	0.0293578186605915	0.00430520218792169	0.205738057975484	0.837079652642696	0.897797212198686	-7.52520169666186	0.217130753538928	0.00162130862366522	0.747580878607477	0.466637606354344	0.733105865600059	-10.0666890288285
HAVANA	transcript	ENSG00000198171.12	protein_coding	DDRGK1	2	ENST00000380201.2	protein_coding	DDRGK1-004	1.86943949413957	0.536187396014972	7.77642590048252	4.32478655045484e-14	2.82694136962015e-13	20.9641341669762	2.43279892727541	0.0296102543139716	8.77379112305093	3.45985778311645e-07	5.60801626662824e-05	3.93083993063542
HAVANA	transcript	ENSG00000125877.12	protein_coding	ITPA	2	ENST00000483354.5	processed_transcript	ITPA-004	0.0615535965250534	0.00711817122102808	0.637589651228505	0.524034033583964	0.634255957487342	-7.34332046572396	0.129283681635261	-0.00118064934944938	-0.742293036111382	0.469737584217837	0.736244916011071	-10.070744288378
HAVANA	transcript	ENSG00000125877.12	protein_coding	ITPA	2	ENST00000460676.5	processed_transcript	ITPA-005	0.217866007958978	0.0123677169106868	0.587002281802747	0.55746834458202	0.665240907049235	-7.37424892685972	0.0968698794576533	0.00142003017056658	0.932629803825524	0.366246997640752	0.628404965782911	-9.90831208912694
HAVANA	transcript	ENSG00000125877.12	protein_coding	ITPA	2	ENST00000380113.7	protein_coding	ITPA-002	1.67933576116054	-0.102869705901342	-1.91724140925717	0.055779408411806	0.092229955721643	-5.71654916501412	2.42786315865657	-0.00372184581461229	-1.57345826525993	0.137125302077364	0.340991456288034	-9.13803854491572
HAVANA	transcript	ENSG00000125877.12	protein_coding	ITPA	2	ENST00000490838.6	processed_transcript	ITPA-003	0.0196500851261485	0.0165497786865415	2.17755943290702	0.0299077887789481	0.0522838015463389	-5.18844044893184	0	0	0	1	1	-10.3597524836655
HAVANA	transcript	ENSG00000125877.12	protein_coding	ITPA	2	ENST00000609835.5	retained_intron	ITPA-010	0.625911834447293	0.0931928748624334	3.21879821491316	0.00137128481583181	0.00296336065227411	-2.42308343265938	0.761806544193309	0.00999260357350329	4.06384465390209	0.00108113994408717	0.0102746477182678	-4.4641878180774
HAVANA	transcript	ENSG00000125877.12	protein_coding	ITPA	2	ENST00000455664.6	protein_coding	ITPA-009	0.0465134593610532	-0.0312270203445531	-2.5905064990153	0.00986452166309312	0.0188059676480462	-4.21589771834835	0.0418592933767498	-0.00195251001389547	-1.48141650600839	0.159849629737091	0.377846331900928	-9.2675003141137
HAVANA	transcript	ENSG00000125877.12	protein_coding	ITPA	2	ENST00000460550.5	processed_transcript	ITPA-006	0.246764091858929	0.0164985160385927	0.61542930686606	0.538552544651829	0.647879139973765	-7.35718304443775	0.236213761457975	-0.00497083208829957	-1.27747101045395	0.221466382089416	0.468424530349861	-9.53323270509454
HAVANA	transcript	ENSG00000125877.12	protein_coding	ITPA	2	ENST00000399838.3	protein_coding	ITPA-007	0.141788635665393	-0.051922245086287	-1.82991853968874	0.0678600727771376	0.11014043605879	-5.87888754499489	0.564786827462129	0.0042302560463523	1.43711218223842	0.171865615434271	0.396534387651837	-9.32776763867627
HAVANA	transcript	ENSG00000125877.12	protein_coding	ITPA	2	ENST00000461029.1	processed_transcript	ITPA-008	0.420004318268052	0.282426103596376	5.6903491352632	2.16682177776034e-08	7.93893754321898e-08	8.12600759596146	0.717375183572172	0.0203365321314787	2.70624397401368	0.0166085958753641	0.0782332052026177	-7.19036212885333
HAVANA	transcript	ENSG00000125877.12	protein_coding	ITPA	2	ENST00000472295.1	processed_transcript	ITPA-001	1.0685894767366	0.111860387390933	2.35365532056339	0.0189777556734863	0.0344536364299025	-4.79385392920737	0.992143449446009	0.00361051303277816	0.780860792612363	0.447417483209428	0.713860537907989	-10.0405567384845
HAVANA	transcript	ENSG00000088836.12	protein_coding	SLC4A11	2	ENST00000380056.7	protein_coding	SLC4A11-002	0.0621039031527418	0.0826982575826181	7.77481654937352	4.3740933013291e-14	2.85783988534053e-13	20.9529877710362	0.144917381510729	0.00114331028639624	0.720335825042824	0.482743853691797	0.749016524872709	-10.0872973395635
HAVANA	transcript	ENSG00000088836.12	protein_coding	SLC4A11	2	ENST00000380059.7	protein_coding	SLC4A11-001	0.0589112222998932	0.0592921544325548	5.61807089909676	3.21744254107242e-08	1.15809066034482e-07	7.7423461643173	0.132507042048118	0.000686200464981974	0.467078353388837	0.647369380523125	0.883251813631355	-10.2440334163048
HAVANA	transcript	ENSG00000088836.12	protein_coding	SLC4A11	2	ENST00000474451.5	nonsense_mediated_decay	SLC4A11-006	0.00299731670819471	0.00105779719654413	0.645409600493552	0.518959199647493	0.629407887164386	-7.33831178102935	0.0366335848103307	0.00251201724413696	3.03171659851401	0.00866007108667794	0.0482342453953119	-6.55359046123399
HAVANA	transcript	ENSG00000088836.12	protein_coding	SLC4A11	2	ENST00000539553.6	protein_coding	SLC4A11-003	0.018362783328466	0.0163943493663928	3.37702649103066	0.000790114425985743	0.00176177095520656	-1.91282865611762	0.0507194977627718	0.000568722730762053	0.555967956683723	0.586690771160214	0.844457138262125	-10.1963019145356
HAVANA	transcript	ENSG00000088836.12	protein_coding	SLC4A11	2	ENST00000488544.1	processed_transcript	SLC4A11-005	0.00315537051030295	0.00472291981770423	2.28213039166959	0.0229028249863149	0.0409385704180473	-4.95774571945792	0.0141858770991591	-0.000520412575466033	-1.45331552111558	0.167386902991449	0.389573655495707	-9.30588434979093
HAVANA	transcript	ENSG00000088836.12	protein_coding	SLC4A11	2	ENST00000470631.1	processed_transcript	SLC4A11-004	0.0283287496896073	0.0122164506524553	1.617647008134	0.10637224260776	0.164792708092202	-6.24234672527013	0.0689849162850178	0.000725606836082716	0.564239530334096	0.581195014818445	0.83963688882364	-10.1914548804456
HAVANA	transcript	ENSG00000088836.12	protein_coding	SLC4A11	2	ENST00000437836.2	protein_coding	SLC4A11-007	0.0702194947218404	0.060291515832625	3.8535035620736	0.000131677582824495	0.000323157315628827	-0.235841116991054	0.117896626891325	0.00628239115037876	2.60763453869643	0.0201861261968848	0.0904622498029763	-7.37882503334608
HAVANA	transcript	ENSG00000277287.1	lincRNA	RP4-794I6.4	2	ENST00000621919.1	lincRNA	RP4-794I6.4-001	0.333477208936532	0.149268469527174	10.1958694127663	2.69167440247409e-22	4.15681710906607e-21	39.6101199407707	0.10383173986288	0.0017554710227839	5.06710460515	0.000153193802144389	0.00250439718385862	-2.45616763708132
HAVANA	transcript	ENSG00000088854.12	protein_coding	C20orf194	2	ENST00000252032.9	protein_coding	C20orf194-001	2.56814209020772	0.519674583106871	9.11348717694736	1.95478622909311e-18	1.99498284118139e-17	30.8228433767586	3.55561606514431	0.011004951253973	5.50494920914068	6.77699532405222e-05	0.00142563654686889	-1.60990288280656
HAVANA	transcript	ENSG00000088854.12	protein_coding	C20orf194	2	ENST00000619760.1	processed_transcript	C20orf194-002	0.941413277597816	0.240064251938056	6.55597194987132	1.38539656593555e-10	6.34680217867134e-10	13.048869335069	1.3215319516381	0.0192386380356293	7.9331464895526	1.17863731312178e-06	0.000110567887542988	2.63688826763807
ENSEMBL	transcript	ENSG00000201294.1	snRNA	RNU6-1019P	3	ENST00000364424.1	snRNA	RNU6-1019P-201	0.0193335893808666	0.000823321552747665	0.0447469348009321	0.964326969648151	0.990108148334196	-7.54534902845372	1.55037436477633	0.00466154678880661	0.320675946362309	0.753020539048695	0.968265147942759	-10.3049922002025
HAVANA	transcript	ENSG00000226632.1	processed_pseudogene	UBE2V1P1	1	ENST00000430836.1	processed_pseudogene	UBE2V1P1-001	1.12205227193207	0.377904110806562	7.03553675115271	6.60163560952959e-12	3.45890348838358e-11	16.0279386719178	2.09419018498903	0.032541948075088	7.60845109343224	1.936341542951e-06	0.00014510959939894	2.11375870593383
ENSEMBL	transcript	ENSG00000201346.2	snoRNA	U3	3	ENST00000364476.2	snoRNA	U3.12-201	0.00877836194306166	0.00269847458383981	0.400801680009799	0.688738140912243	0.780622348337829	-7.46609998645719	1.02387933180811	0.0114051605438896	2.33461142962269	0.0343680399685666	0.132610405273487	-7.8862955671664
HAVANA	transcript	ENSG00000225116.1	processed_pseudogene	RP11-137F15.1	1	ENST00000421444.1	processed_pseudogene	RP11-137F15.1-001	0.00085317206336719	-5.78510578886929e-05	-0.0356909077562809	0.971543130183294	0.99511426548972	-7.54571298537417	0	0	0	1	1	-10.3597524836655
HAVANA	transcript	ENSG00000088812.17	protein_coding	ATRN	2	ENST00000262919.9	protein_coding	ATRN-002	2.29576749082186	0.585090361864484	10.6999904526264	3.44634952948227e-24	6.51896012395221e-23	43.923664912486	3.69159963624526	0.00867291727867104	4.21355655669614	0.000802581975402664	0.00826081205575838	-4.16022835602824
HAVANA	transcript	ENSG00000088812.17	protein_coding	ATRN	2	ENST00000446916.2	protein_coding	ATRN-001	1.46703193895299	0.209741050394393	3.69938946444702	0.00024019872650606	0.00057160354025461	-0.801169257416736	2.06124394565616	-0.0319432670598476	-4.5184677255674	0.000440191067715216	0.00532321182958887	-3.54482145012481
HAVANA	transcript	ENSG00000230568.1	processed_pseudogene	SF3A3P1	1	ENST00000446317.1	processed_pseudogene	SF3A3P1-001	0.00104231713728846	0.00107362549038092	1.44179679764724	0.149988618626959	0.223113408446739	-6.50988706586052	0.737674780014262	0.00779134368468865	3.05204404031396	0.00831269071824312	0.0467593018529936	-6.51321152038562
HAVANA	transcript	ENSG00000125861.14	protein_coding	GFRA4	2	ENST00000290417.6	protein_coding	GFRA4-001	0.0142665029314771	-0.000289673424780232	-0.106623300721018	0.915130795052983	0.955296285266627	-7.54066938541422	0.0793203251771184	0.00165291127252406	1.84740661334771	0.0851444238282149	0.254130522342428	-8.72150014582885
HAVANA	transcript	ENSG00000125861.14	protein_coding	GFRA4	2	ENST00000319242.7	protein_coding	GFRA4-002	0.00236612904208131	-0.000175885296510824	-0.13083886894786	0.895955641505233	0.941336134022961	-7.53779642313673	0.00872805694431283	0.000404037143150283	1.2504376263947	0.230898382760219	0.481427563978303	-9.56613518463681
HAVANA	transcript	ENSG00000125861.14	protein_coding	GFRA4	2	ENST00000477160.1	nonsense_mediated_decay	GFRA4-003	0.000418171532109612	0.000158835490251214	0.243766685184737	0.807511969216153	0.87562741825534	-7.51666177857363	0	0	0	1	1	-10.3597524836655
HAVANA	transcript	ENSG00000149451.17	protein_coding	ADAM33	2	ENST00000466620.5	processed_transcript	ADAM33-002	0.198680729996595	0.149194020959971	6.85547511897578	2.11169804483133e-11	1.05190247376842e-10	14.8889722948203	0.410689794503888	0.00491304598395778	3.24327940995457	0.00565051695957517	0.0351491893506769	-6.13072182068394
HAVANA	transcript	ENSG00000149451.17	protein_coding	ADAM33	2	ENST00000483362.1	processed_transcript	ADAM33-004	0.189847652876269	0.22076168662977	10.6762008871901	4.2456223296728e-24	7.94741337141477e-23	43.7171454215741	0.22429221932378	0.0022429585128193	2.10174760898196	0.0534542780257997	0.182195122010515	-8.2985418392676
HAVANA	transcript	ENSG00000149451.17	protein_coding	ADAM33	2	ENST00000356518.6	protein_coding	ADAM33-001	0.0747374303109129	0.0803383176464646	3.30262619219598	0.00102673353277396	0.00225502551108063	-2.15567318422413	0.191583880890784	0.00765619920482792	3.85335001688153	0.00164816095396869	0.014025968958788	-4.89266641031766
HAVANA	transcript	ENSG00000149451.17	protein_coding	ADAM33	2	ENST00000379861.8	protein_coding	ADAM33-005	0.0203903516488804	0.0500950438146633	4.40716446382518	1.28368630238756e-05	3.52441395801991e-05	1.97304347129653	0.00474868921188829	3.61804892334346e-05	0.160512581210105	0.874687056984291	1	-10.3459962876002
ENSEMBL	transcript	ENSG00000149451.17	protein_coding	ADAM33	3	ENST00000619289.4	protein_coding	ADAM33-203	0.219130706615582	0.0715323553293795	3.09460739094121	0.00208164102106096	0.00438950802296309	-2.80711794128455	0.378182541989346	0.00302897355574355	1.57285747723238	0.137264231679722	0.341198718699952	-9.13890171483323
ENSEMBL	transcript	ENSG00000149451.17	protein_coding	ADAM33	3	ENST00000350009.6	protein_coding	ADAM33-201	0.00776198595149285	0.000409266010995013	0.092754336653763	0.926136052112963	0.9630911057033	-7.54205093036914	0.0192197895506175	0.00131792842632805	1.62383600477947	0.125895180131403	0.326762104409075	-9.06483677157214
ENSEMBL	transcript	ENSG00000149451.17	protein_coding	ADAM33	3	ENST00000617732.1	protein_coding	ADAM33-202	0.279346816787693	0.285910341386373	7.99641408824607	9.0323149966303e-15	6.31712142025871e-14	22.5046549244069	0.785589690826551	0.0121400648434303	5.98264013336394	2.8663892716593e-05	0.000801930062884461	-0.713211821669432
HAVANA	transcript	ENSG00000088827.12	protein_coding	SIGLEC1	2	ENST00000419548.4	protein_coding	SIGLEC1-002	0.0352546065620109	0.0320400982912188	4.04141107274392	6.15407349128981e-05	0.000156685834627108	0.482799862686181	0.0195879011027634	-0.000229580180342475	-0.939663847298017	0.362746084281535	0.624498175368712	-9.90167443696352
HAVANA	transcript	ENSG00000088827.12	protein_coding	SIGLEC1	2	ENST00000344754.5	protein_coding	SIGLEC1-001	0.101463519793687	0.0443100620839529	2.2112109967885	0.0274749988639831	0.0483757188670763	-5.11535884435668	0.133743321947367	0.000910271927557278	2.35153079517475	0.033266549029556	0.129623008653706	-7.85554222708539
HAVANA	transcript	ENSG00000132622.10	protein_coding	HSPA12B	2	ENST00000254963.6	protein_coding	HSPA12B-001	0.431180994361713	-0.257159351466256	-6.74702460528366	4.20524392764733e-11	2.03355252488599e-10	14.2147627622319	0.866680007551412	0.00761910208408764	3.32221617202357	0.00481677667414256	0.0311731287291278	-5.97169294476229
HAVANA	transcript	ENSG00000132622.10	protein_coding	HSPA12B	2	ENST00000399701.1	protein_coding	HSPA12B-002	0.181728449654851	0.034337522444931	1.36342699977835	0.173364373509884	0.25307356784007	-6.61929535576184	0.0836742088593185	-0.000745060514028584	-0.400152979474677	0.694863713274583	0.921714608640852	-10.2746513296884
HAVANA	transcript	ENSG00000101220.17	protein_coding	C20orf27	2	ENST00000399683.7	protein_coding	C20orf27-004	0.493066236879445	0.145231755723842	3.22806601814172	0.00132851044402624	0.00287696984459956	-2.39384322085016	2.284590275274	0.0126706347998066	3.46919781228549	0.00357777669413707	0.024947987326297	-5.67427212080163
HAVANA	transcript	ENSG00000101220.17	protein_coding	C20orf27	2	ENST00000217195.12	protein_coding	C20orf27-002	0.783121380187835	0.249490526704841	6.2254772103392	1.02099847243889e-09	4.29002369850808e-09	11.0988909864657	1.26876987426107	-0.0114232213338352	-2.53787300945404	0.0231540826094812	0.100051510770815	-7.5106202569437
HAVANA	transcript	ENSG00000101220.17	protein_coding	C20orf27	2	ENST00000399672.5	protein_coding	C20orf27-005	0.202711042759332	0.0718990154181333	3.86556739464862	0.000125516313028722	0.000308823676382921	-0.190670015092338	0.310152815305885	-0.00111461724745409	-0.40889197683098	0.688580679358093	0.916863231381166	-10.2709150794838
HAVANA	transcript	ENSG00000101220.17	protein_coding	C20orf27	2	ENST00000379772.3	protein_coding	C20orf27-001	0.198666937065124	0.127859820539776	4.24986457159004	2.55438961309276e-05	6.78446710136176e-05	1.31742332363044	0.930196466038334	0.00667034402961749	2.42958509826602	0.0286036388607823	0.116142331739002	-7.71240547628493
HAVANA	transcript	ENSG00000101222.12	protein_coding	SPEF1	2	ENST00000471499.5	processed_transcript	SPEF1-001	0.017611720390618	-0.00217498264254838	-0.30181877371122	0.762916289837776	0.841403540110003	-7.50083953441238	0.0453591199966645	0.00129479597928871	0.898026404485978	0.383807698521334	0.647462486320988	-9.9403188117319
HAVANA	transcript	ENSG00000101222.12	protein_coding	SPEF1	2	ENST00000463490.1	processed_transcript	SPEF1-002	0.19042977096631	0.0132078503417402	0.874605802072962	0.382210267918878	0.493143604289345	-7.16445480067429	0.219993279056615	0.00144231394607539	0.718336326595022	0.483938919931422	0.750121299799579	-10.0887817501564
HAVANA	transcript	ENSG00000101222.12	protein_coding	SPEF1	2	ENST00000379756.3	protein_coding	SPEF1-003	0.408569071906516	-0.135606876585775	-3.66534731582938	0.000273546629451262	0.000646077993485074	-0.923102199156649	1.35147878520895	0.00710229841829653	2.14768283499101	0.0490456519520644	0.171324155849709	-8.21895256148756
HAVANA	transcript	ENSG00000125817.7	protein_coding	CENPB	2	ENST00000379751.4	protein_coding	CENPB-001	2.45816955431545	0.17389231969446	2.82068616456538	0.00498345977363464	0.0099567822192378	-3.60263928558837	3.38510698045677	0.0054394919953442	1.77724487079204	0.0964547319451206	0.276556060279229	-8.83234575047911
ENSEMBL	transcript	ENSG00000101224.17	protein_coding	CDC25B	3	ENST00000379598.9	protein_coding	CDC25B-202	0.15638365114044	0.146317559918621	5.08478014986796	5.22043024984979e-07	1.65985380437667e-06	5.04648543122703	0.433146268553498	0.0110148576203224	3.20532766396691	0.00610102820513086	0.0372150595751924	-6.20696672720258
ENSEMBL	transcript	ENSG00000101224.17	protein_coding	CDC25B	3	ENST00000344256.10	protein_coding	CDC25B-201	1.30376347933853	0.652709531141317	13.7649260365468	9.27122808887891e-37	7.57894924395837e-35	72.6320872138622	2.17556543004273	0.00823377744849592	2.42897461886601	0.0286375739893218	0.116241437922015	-7.71353277560012
HAVANA	transcript	ENSG00000101224.17	protein_coding	CDC25B	2	ENST00000467519.5	processed_transcript	CDC25B-002	0.370561819614159	0.257525895431209	7.16164988708665	2.88322416490512e-12	1.56595550902906e-11	16.8400383602732	0.738665874207738	0.0180932579136808	6.33022361688424	1.56311282547237e-05	0.000538236979593345	-0.0793272565411556
HAVANA	transcript	ENSG00000101224.17	protein_coding	CDC25B	2	ENST00000245960.9	protein_coding	CDC25B-005	0.420946738125647	0.19944538713652	6.59932443643833	1.0595508106804e-10	4.91536090469573e-10	13.31096695848	0.898057524481823	0.010517683618608	4.10345370057943	0.000999018837758417	0.00969974606818841	-4.38368488320916
HAVANA	transcript	ENSG00000101224.17	protein_coding	CDC25B	2	ENST00000439880.6	protein_coding	CDC25B-003	0.0210799139934697	0.0232739117052225	2.10644669013901	0.0356655750012984	0.0613937820141176	-5.33925856958566	0.0740006696056257	0.0043081452042606	2.2597573455657	0.0396664958581956	0.147138378559817	-8.02111679955934
HAVANA	transcript	ENSG00000101224.17	protein_coding	CDC25B	2	ENST00000340833.4	protein_coding	CDC25B-004	0.198025376969899	0.251802727307607	10.8010192290229	1.41682040996912e-24	2.79519300686465e-23	44.8038928978067	0.584591885327921	0.0147661900030893	4.20835814774022	0.000810902994131763	0.00831876574536819	-4.17076664970956
HAVANA	transcript	ENSG00000101224.17	protein_coding	CDC25B	2	ENST00000480816.5	processed_transcript	CDC25B-007	0.0629109749832121	-0.00684396745431689	-0.398429119901641	0.690484759886868	0.782051483888517	-7.46704710212396	0.136058287458398	0.00708331468389332	3.02617958744571	0.00875714958875575	0.0486189742410484	-6.56457884842443
HAVANA	transcript	ENSG00000101224.17	protein_coding	CDC25B	2	ENST00000468979.1	processed_transcript	CDC25B-008	0.569484703644471	0.40615320051904	9.46998118795618	1.12563021596728e-19	1.31304363636687e-18	33.6421103847965	0.65983937479369	0.0149684211425348	4.50111450086854	0.000455386497545778	0.00545631797431459	-3.57968101189558
HAVANA	transcript	ENSG00000101224.17	protein_coding	CDC25B	2	ENST00000495915.1	processed_transcript	CDC25B-006	0.297248605054681	0.289113154613911	8.38816385881587	5.12816735262224e-16	4.07691301612515e-15	25.3293766779511	0.625117181000586	0.00685904369351383	1.47451210922062	0.161674780207971	0.380630773442478	-9.2769817179463
HAVANA	transcript	ENSG00000275491.1	lincRNA	RP5-1009E24.8	2	ENST00000613868.1	lincRNA	RP5-1009E24.8-001	0.223070776657951	0.359678024189598	14.165277021879	1.63624301553571e-38	1.6559521148161e-36	76.6416495835824	0.172923186586692	0.00363223437331284	3.10549951399711	0.00746347939344005	0.0431194322615983	-6.40675034303858
HAVANA	transcript	ENSG00000274949.1	processed_transcript	RP5-1009E24.9	2	ENST00000620777.1	processed_transcript	RP5-1009E24.9-001	0.160541095533073	0.166969703935438	8.48327734051822	2.51733060632367e-16	2.06678671589488e-15	26.0305711325247	0.469857094855881	0.00550346045911949	2.43661290926865	0.0282157230823302	0.115025340918772	-7.69941946174076
ENSEMBL	transcript	ENSG00000125843.10	protein_coding	AP5S1	3	ENST00000246041.6	protein_coding	AP5S1-201	0.066338512666003	0.0157276771736011	0.836356679635536	0.403355634858615	0.515207873215515	-7.19710418935455	0.196768251004047	0.000218788141791841	0.0757971165585915	0.940614038378666	1	-10.3566828651154
HAVANA	transcript	ENSG00000125843.10	protein_coding	AP5S1	2	ENST00000379573.6	protein_coding	AP5S1-003	0.168377051019314	-0.00956371370915149	-0.441255410608294	0.659219726074304	0.755403524264605	-7.44908631770424	0.483344493845608	0.00429980862131578	0.836523416989206	0.416403398505155	0.682066030681884	-9.99451994486675
HAVANA	transcript	ENSG00000125843.10	protein_coding	AP5S1	2	ENST00000379567.6	protein_coding	AP5S1-004	0.216367919996552	0.00917468914272962	0.331546840866816	0.740371023859124	0.823171761508725	-7.49143393427035	0.840407176229629	-0.000618975362129233	-0.119215439954748	0.906736915619954	1	-10.3521611581308
HAVANA	transcript	ENSG00000125843.10	protein_coding	AP5S1	2	ENST00000455742.5	protein_coding	AP5S1-002	0.147255022501274	-0.0175900760601731	-0.706813115915151	0.480013396572889	0.592091072098567	-7.29686468190779	0.0332256438617907	0.0022783298648085	1.62680584891791	0.125258559365453	0.326762104409075	-9.06047125164223
HAVANA	transcript	ENSG00000125843.10	protein_coding	AP5S1	2	ENST00000615891.1	protein_coding	AP5S1-001	0.840716808870361	0.352910821171231	11.3637030037029	9.16211516802107e-27	2.29301513489072e-25	49.7980287272219	1.18782598513528	0.0106594828778214	7.9316041841173	1.18138309189109e-06	0.000110702205603326	2.63443489030458
ENSEMBL	transcript	ENSG00000088888.17	protein_coding	MAVS	3	ENST00000416600.6	protein_coding	MAVS-201	0.270007566675846	0.231507336111162	9.26141917188286	6.03409842351406e-19	6.50706096902863e-18	31.9834901582345	0.325999644071289	0.00285664751319069	0.89978635605642	0.38290098769517	0.646449203895592	-9.93871700089574
HAVANA	transcript	ENSG00000088888.17	protein_coding	MAVS	2	ENST00000428216.3	protein_coding	MAVS-001	1.3134221854528	0.633989966629372	14.049243653806	5.2990769892494e-38	5.03112656169247e-36	75.4744429094695	2.10037347608674	0.0149446065265235	5.6059834969649	5.63469429534161e-05	0.00125566429720739	-1.41785108749929
HAVANA	transcript	ENSG00000229539.1	antisense	RP11-119B16.2	2	ENST00000451507.1	antisense	RP11-119B16.2-001	0.664501284192868	0.316060907022659	8.00039375832574	8.77736902077223e-15	6.14515936881622e-14	22.5328299862212	0.804217578410227	0.00817095802233422	3.11119662198851	0.00737819403065315	0.042757822460867	-6.39538154439058
HAVANA	transcript	ENSG00000125779.21	protein_coding	PANK2	2	ENST00000497424.5	protein_coding	PANK2-001	1.07304251013011	0.619901254697585	17.233537604672	1.55201280177665e-52	1.20503672235337e-49	108.73371518894	1.77661661783825	0.00749763843400566	5.07387907140075	0.000151244260870934	0.00247935576374568	-2.44290933680377
HAVANA	transcript	ENSG00000125779.21	protein_coding	PANK2	2	ENST00000495692.5	protein_coding	PANK2-003	1.22991437001602	0.230587857035234	4.03461022870823	6.3292026631802e-05	0.000160938204697525	0.456230891857996	0.922494377218577	-0.0107733393309365	-1.3473559217509	0.198497272630655	0.436659767304844	-9.44559745865794
HAVANA	transcript	ENSG00000125779.21	protein_coding	PANK2	2	ENST00000316562.8	protein_coding	PANK2-007	0.190457657971309	0.107742782443189	4.72274450197561	3.03048353545315e-06	8.89413322084124e-06	3.35452926626167	0.32588419219571	0.00444616779591355	2.72455679993136	0.0160154875226417	0.0761903113913756	-7.15510311414226
HAVANA	transcript	ENSG00000125779.21	protein_coding	PANK2	2	ENST00000336066.7	nonsense_mediated_decay	PANK2-002	0.72444556639942	0.0488020174285868	0.941191890094415	0.347063117441631	0.455800666314552	-7.10414572732965	1.37318822452108	0.00265343161767542	0.427989696165726	0.674933051372096	0.905333139176716	-10.2624757718672
HAVANA	transcript	ENSG00000125779.21	protein_coding	PANK2	2	ENST00000610179.5	protein_coding	PANK2-008	1.00098412056329	0.168178031655143	2.75334025565543	0.00611471247849559	0.0120478830264167	-3.78730599407437	2.2599724973208	-0.000815514501538404	-0.254080817678552	0.802992672458009	1	-10.3253297118577
ENSEMBL	transcript	ENSG00000125779.21	protein_coding	PANK2	3	ENST00000621507.1	protein_coding	PANK2-201	0.954102614677737	0.0883425224537423	1.74030708929207	0.0824231746854783	0.131276957788673	-6.03771712098388	1.23052144906845	-0.00978995279244082	-1.29344021207074	0.216039654038886	0.461043014037265	-9.51353268778501
HAVANA	transcript	ENSG00000125779.21	protein_coding	PANK2	2	ENST00000471830.1	processed_transcript	PANK2-004	1.06392295987678	0.430806875034778	9.22352937428567	8.16396428864667e-19	8.68609010958768e-18	31.6849531669539	1.23767958692815	0.0114719945961154	4.38550368107891	0.000571364864643573	0.0064430408312775	-3.81246750518953
HAVANA	transcript	ENSG00000125779.21	protein_coding	PANK2	2	ENST00000464452.1	processed_transcript	PANK2-005	1.23880703132204	0.46674194953565	9.00134229794228	4.72389023659874e-18	4.63998975097246e-17	29.9518652830542	1.59419789799641	-0.00117644583235115	-0.220798761038672	0.828320988297413	1	-10.3337430600576
HAVANA	transcript	ENSG00000125779.21	protein_coding	PANK2	2	ENST00000619433.1	processed_transcript	PANK2-009	0	0	0	1	1	-7.54634944069386	0	0	0	1	1	-10.3597524836655
HAVANA	transcript	ENSG00000125779.21	protein_coding	PANK2	2	ENST00000621891.1	processed_transcript	PANK2-010	1.23008023833982	0.718470429004461	15.9213273209065	1.98413999767318e-46	6.35824621309826e-44	94.7543778828141	0.716771792998251	0.00627573144085995	0.897557636975371	0.384049448155816	0.647720119657192	-9.94074498479272
ENSEMBL	transcript	ENSG00000199024.1	miRNA	MIR103A2	3	ENST00000362154.1	miRNA	MIR103A2-201	1.7460733822857	-0.510193256913497	-4.28402123463548	2.20381887854044e-05	5.89246856310453e-05	1.45790786127977	0.70696521754722	-0.011901532850707	-1.37670901446107	0.189441344085506	0.423535076448892	-9.40770452353392
ENSEMBL	transcript	ENSG00000283320.1	miRNA	MIR103B2	3	ENST00000637051.1	miRNA	MIR103B2-201	0	0	0	1	1	-7.54634944069386	0	0	0	1	1	-10.3597524836655
HAVANA	transcript	ENSG00000275582.1	antisense	RP4-681N20.5	2	ENST00000619343.1	antisense	RP4-681N20.5-001	0.0107870841173187	0.00932444311938804	2.69521103275198	0.00727238775849058	0.0141599923331057	-3.94321893763908	1.18538604451686	0.0131733131136777	4.66568544838698	0.000330493671657378	0.00433118262699135	-3.25003205619188
HAVANA	transcript	ENSG00000101236.16	protein_coding	RNF24	2	ENST00000336095.10	protein_coding	RNF24-001	0.956113661606572	0.602712964503329	14.4435191515869	9.61666498113457e-40	1.15539965477927e-37	79.4569056538975	2.28486317501918	0.0132752054648132	5.26777974198486	0.000105087461521461	0.00192604644010562	-2.065564668531
HAVANA	transcript	ENSG00000101236.16	protein_coding	RNF24	2	ENST00000358395.10	protein_coding	RNF24-002	0.156770895701407	0.0477095057050996	2.30615747582408	0.0215118597155472	0.0386626168713302	-4.90324227699662	0.613496796134079	0.0139903196348534	4.80159424791085	0.000254201064797818	0.00359372067410966	-2.97952177339136
ENSEMBL	transcript	ENSG00000101236.16	protein_coding	RNF24	3	ENST00000432261.6	protein_coding	RNF24-201	0.368797741164126	0.525897393291308	14.1369679236625	2.18033042638749e-38	2.16970490526193e-36	76.3565047836328	1.32308444339567	-0.00411666190193288	-0.645846069945355	0.528445434777897	0.790860475680724	-10.1399847641252
HAVANA	transcript	ENSG00000101236.16	protein_coding	RNF24	2	ENST00000545616.2	protein_coding	RNF24-003	1.39614568792776	0.132260824528909	3.40257092899928	0.00072134945289923	0.00161657000546026	-1.82825924423682	1.30274428808514	0.00430013644940163	1.13820272273491	0.27345166636166	0.523994990262227	-9.69657424521253
HAVANA	transcript	ENSG00000226608.3	processed_pseudogene	FTLP3	2	ENST00000427242.1	processed_pseudogene	FTLP3-001	0.0165183250775656	0.00632896068043768	0.84165611192771	0.400384684676703	0.512099271989597	-7.19266746537364	0.132972476126567	0.000265942857220758	0.20757110334245	0.838444350351916	1	-10.3367615985398
HAVANA	transcript	ENSG00000215063.3	processed_pseudogene	RPL21P2	1	ENST00000440049.1	processed_pseudogene	RPL21P2-001	0.00124498882094889	-9.92550877618185e-05	-0.0799503072490903	0.936308914712068	0.970527726941879	-7.54315576533036	0	0	0	1	1	-10.3597524836655
HAVANA	transcript	ENSG00000205300.3	lincRNA	RP11-352D3.2	2	ENST00000379526.1	lincRNA	RP11-352D3.2-001	0.00465282453322509	0.00213833698976051	1.1152043879914	0.265301026772892	0.364182213366783	-6.92573953962805	0.0046938266912975	-0.000107287467229657	-0.484578514070305	0.635197141850611	0.874013872990698	-10.2352700405007
HAVANA	transcript	ENSG00000088826.17	protein_coding	SMOX	2	ENST00000493223.1	processed_transcript	SMOX-006	0.00353026636386537	0.000814151911784143	0.221997759995999	0.824406688010905	0.88837153707465	-7.52172712386772	0	0	0	1	1	-10.3597524836655
ENSEMBL	transcript	ENSG00000088826.17	protein_coding	SMOX	3	ENST00000621355.4	protein_coding	SMOX-201	0.161176664202343	0.14106148504227	5.46913002066365	7.17085260291064e-08	2.49129486684334e-07	6.96539995706983	0.0300417220834853	-0.000155863202393311	-0.288718946761627	0.776873660161969	0.986604631643699	-10.3153330603138
HAVANA	transcript	ENSG00000088826.17	protein_coding	SMOX	2	ENST00000339123.10	protein_coding	SMOX-001	0.321403429033395	0.251610067864593	5.77857580247402	1.32985555842645e-08	4.97882875957566e-08	8.60015115548819	1.03051470292136	0.00481645743986437	0.998790788167715	0.334236085202136	0.593104499592929	-9.84414613942004
HAVANA	transcript	ENSG00000088826.17	protein_coding	SMOX	2	ENST00000305958.8	protein_coding	SMOX-005	1.52699442910465	0.598121170611829	8.99566991319958	4.93849625115363e-18	4.8408599130944e-17	29.9080160905226	2.19563851214974	0.00614767830879624	1.97933748973045	0.0670434833669869	0.214402497080132	-8.50602666163079
HAVANA	transcript	ENSG00000088826.17	protein_coding	SMOX	2	ENST00000278795.7	protein_coding	SMOX-011	0.0676071654564539	0.0597079246731955	3.61240046617261	0.000334178732397908	0.000780777166582779	-1.11062538876975	0	0	0	1	1	-10.3597524836655
HAVANA	transcript	ENSG00000088826.17	protein_coding	SMOX	2	ENST00000484515.1	processed_transcript	SMOX-009	0.526208258307049	0.298770611685135	7.44100679861446	4.41919102930518e-13	2.61262541732522e-12	18.6804430421346	0.41241353103204	0.00906455925809609	5.00712306284588	0.000171632290600539	0.00271239773941985	-2.57377022053142
HAVANA	transcript	ENSG00000088826.17	protein_coding	SMOX	2	ENST00000346595.6	protein_coding	SMOX-010	0.00611352849616271	0.00149283469325234	0.313245737190225	0.754225197443485	0.834427757482967	-7.49732860557881	0.0519176938686873	0.00292378302987186	1.92423702214289	0.074131729684016	0.230383152963482	-8.59709531041507
HAVANA	transcript	ENSG00000088826.17	protein_coding	SMOX	2	ENST00000379460.6	protein_coding	SMOX-008	0.279838532849624	0.285471959205143	8.89903097942888	1.04956793054126e-17	9.94669167983712e-17	29.1640342049049	0.81761122973015	0.00196532148424219	0.429149166034625	0.674108203581813	0.904684415702485	-10.2619513010735
HAVANA	transcript	ENSG00000088826.17	protein_coding	SMOX	2	ENST00000457205.1	protein_coding	SMOX-004	0.0402584469506251	0.0133601018880669	0.91597822879951	0.360121903827076	0.469761318169313	-7.12750110748185	0.13936508115891	0.00332535176858683	1.27559230315157	0.222111855619055	0.469223417440215	-9.53553750052482
HAVANA	transcript	ENSG00000088826.17	protein_coding	SMOX	2	ENST00000494098.5	processed_transcript	SMOX-007	0.00278404726743597	-0.00637473203094205	-1.72306667634745	0.0854975841575042	0.135650099237805	-6.06737118937859	0.00489826797023037	-0.000111960410748123	-0.486044022441817	0.634182672986459	0.873256940415259	-10.2345220057392
HAVANA	transcript	ENSG00000088826.17	protein_coding	SMOX	2	ENST00000486998.5	processed_transcript	SMOX-002	0.0406111874944675	0.0202039152979405	1.7244116425121	0.0852544451810924	0.135298212170653	-6.06506829451757	0	0	0	1	1	-10.3597524836655
HAVANA	transcript	ENSG00000088826.17	protein_coding	SMOX	2	ENST00000466004.1	processed_transcript	SMOX-003	0.12381300205553	0.143615099694707	4.50686715895223	8.20969976984043e-06	2.3008617417185e-05	2.40000427972882	0.132926442494696	0.00621753187941171	1.9198750651784	0.0747208292410039	0.231704398788349	-8.60423989527624
HAVANA	transcript	ENSG00000230176.2	antisense	LINC01433	2	ENST00000419003.2	antisense	LINC01433-001	0.137466142086876	0.108301906544615	6.69094579286243	5.98411612364727e-11	2.84819684797689e-10	13.8696427673648	0.161961995302608	0.0034937027021635	2.32010982634585	0.0353394257975044	0.135276928207225	-7.91257385677783
HAVANA	transcript	ENSG00000171873.7	protein_coding	ADRA1D	2	ENST00000379453.5	protein_coding	ADRA1D-001	0.115597185528481	-0.0784645279169815	-5.96760363689793	4.57671798237494e-09	1.79912614720892e-08	9.6374061187357	0.740965738922771	0.00784857077007264	5.63565169374891	5.33880103510209e-05	0.00120861791355177	-1.36169590036898
HAVANA	transcript	ENSG00000171873.7	protein_coding	ADRA1D	2	ENST00000621688.1	processed_transcript	ADRA1D-002	0.00691694258674437	0.00897364780245042	1.83487661515841	0.0671206150967163	0.109059201875703	-5.86987000499356	0.0360793435173061	0.00132652617354638	1.63314126554422	0.123909751690084	0.326762104409075	-9.05114008468607
HAVANA	transcript	ENSG00000236387.1	lincRNA	RP11-307O10.1	2	ENST00000448825.1	lincRNA	RP11-307O10.1-001	0.000505974791499357	-0.00150423040011942	-1.43147290002575	0.152922356263656	0.226966988430334	-6.52464655060818	0.0260756390518336	-0.000379698778928177	-0.435711472192219	0.669447962135549	0.901049796668032	-10.2589568660975
HAVANA	transcript	ENSG00000238282.1	lincRNA	RP5-1164C1.2	2	ENST00000419863.1	lincRNA	RP5-1164C1.2-001	0.0725768809442804	0.0737150306791848	3.08056038459199	0.00218042550856187	0.00458589948554991	-2.84964087047956	0.0272750944088697	-0.00145467170180638	-1.22159071456792	0.241308138287018	0.493554373740185	-9.60061807186241
HAVANA	transcript	ENSG00000228210.1	processed_pseudogene	RPL7AL2	1	ENST00000429405.1	processed_pseudogene	RPL7AL2-001	0.0011504875733479	0.000767917646978989	0.533572252871768	0.593875708348475	0.698272907580447	-7.40414431785382	0.0160624645736523	-0.000367142047397766	-0.501777923628199	0.623339389429557	0.87045663260003	-10.2263533823704
HAVANA	transcript	ENSG00000226948.1	processed_pseudogene	RPS4XP2	1	ENST00000458402.1	processed_pseudogene	RPS4XP2-001	0.0399453328582406	0.0304845720743075	4.61096996970826	5.10194472952599e-06	1.46091341182273e-05	2.85519000224269	0.113605885747863	-0.000215570317348497	-0.164612760920548	0.871516393333622	1	-10.3452851895669
HAVANA	transcript	ENSG00000171867.16	protein_coding	PRNP	2	ENST00000379440.8	protein_coding	PRNP-002	4.59591235628681	0.724252739379437	11.3739335318386	8.34818928046045e-27	2.09840256669877e-25	49.8902273934062	5.43746266024023	-0.0122174296322496	-4.27133744895281	0.000715760859097009	0.00760951134893534	-4.0431845510551
HAVANA	transcript	ENSG00000171867.16	protein_coding	PRNP	2	ENST00000430350.2	protein_coding	PRNP-003	5.04934571757907	0.75183410847132	10.2384015027173	1.87308049561481e-22	2.9437889943002e-21	39.968866328724	6.73925311208368	0.00179990849869756	0.514397201408646	0.614707232514792	0.869844830289156	-10.2196202026285
HAVANA	transcript	ENSG00000171867.16	protein_coding	PRNP	2	ENST00000424424.1	protein_coding	PRNP-004	1.49939920193814	0.151283160933479	0.873362617083617	0.382886637763426	0.493808705422202	-7.16553886435093	1.59390092162119	-0.00155263186075006	-0.102499041195641	0.919761435896463	1	-10.3541400974816
HAVANA	transcript	ENSG00000171867.16	protein_coding	PRNP	2	ENST00000457586.1	protein_coding	PRNP-001	0.809856797322337	-0.0645137922005789	-1.49325033992799	0.136005309188566	0.20484428422977	-6.43475890388225	1.79616281696954	0.00770496041710145	1.45561242382779	0.166759931957418	0.388542606413642	-9.30276745109916
HAVANA	transcript	ENSG00000171864.4	protein_coding	PRND	2	ENST00000305817.2	protein_coding	PRND-002	0.109235245183167	0.053050035659129	8.86223298186203	1.39646882337645e-17	1.30690587292245e-16	28.8822718814699	0.0783862900803607	-0.000110877014652238	-0.341026460241974	0.737963692518427	0.956486330939995	-10.2978498498307
HAVANA	transcript	ENSG00000180259.9	protein_coding	PRNT	2	ENST00000418528.5	protein_coding	PRNT-001	4.12300372032754e-05	5.53712466738958e-05	0.25417091286455	0.79946849368215	0.869608026633964	-7.51407366219076	0	0	0	1	1	-10.3597524836655
HAVANA	transcript	ENSG00000180259.9	protein_coding	PRNT	2	ENST00000326539.6	protein_coding	PRNT-002	3.85481937861797e-05	-3.30111223749387e-05	-0.153618373962434	0.8779729134565	0.928181404718576	-7.53455902019802	0	0	0	1	1	-10.3597524836655
HAVANA	transcript	ENSG00000180259.9	protein_coding	PRNT	2	ENST00000423718.2	protein_coding	PRNT-003	3.4916112516511e-05	0.000211401879900679	1.00204033559767	0.316811028485935	0.42247062171164	-7.04517975730821	0	0	0	1	1	-10.3597524836655
HAVANA	transcript	ENSG00000231071.1	processed_pseudogene	RP5-1068H6.1	1	ENST00000432048.1	processed_pseudogene	RP5-1068H6.1-001	0.000151973140283339	8.02201446301035e-05	0.205464194294357	0.837293477943757	0.89797751849618	-7.52525795750434	0.00260486348054553	-0.000138926052295762	-1.08115034065321	0.297244435032576	0.551276481135681	-9.75895118397044
HAVANA	transcript	ENSG00000278595.1	lincRNA	RP5-1068H6.6	2	ENST00000617466.1	lincRNA	RP5-1068H6.6-001	0.069872076451285	0.0137251823275059	1.01204291963031	0.312009272906799	0.417160536820415	-7.03513460661322	0.119315066283695	-0.000131997378292806	-0.0718733448811262	0.943682450896777	1	-10.3569923926113
HAVANA	transcript	ENSG00000101265.15	protein_coding	RASSF2	2	ENST00000478553.1	processed_transcript	RASSF2-002	0.378671245087127	0.270154008014332	9.25297527169562	6.45509354036118e-19	6.94009996651234e-18	31.9168851363172	0.372164811146621	0.00304859417478133	1.1514077987312	0.268155160426033	0.517816384916086	-9.68175353170277
HAVANA	transcript	ENSG00000101265.15	protein_coding	RASSF2	2	ENST00000379400.7	protein_coding	RASSF2-001	3.22904716447697	0.128361087568178	1.83878746556871	0.0665420470140171	0.108212217753692	-5.86274013276855	4.10242481899578	0.00352921763474904	0.849425027386626	0.409419458247288	0.67480147955414	-9.98343789737656
ENSEMBL	transcript	ENSG00000101265.15	protein_coding	RASSF2	3	ENST00000379376.2	protein_coding	RASSF2-201	0.442509846732555	0.237089529044868	5.18355242860506	3.17066591024406e-07	1.03096894720759e-06	5.52766899935085	0.0816400633289473	0.000622019530125313	0.204554035852665	0.840757584945164	1	-10.3374241382489
HAVANA	transcript	ENSG00000089057.14	protein_coding	SLC23A2	2	ENST00000338244.5	protein_coding	SLC23A2-002	2.59113183461735	0.6358549744177	10.4305959120591	3.59625674900498e-23	6.10474838628621e-22	41.6020120287869	4.04577956210783	0.0111642112435394	5.28637525344284	0.000101507222377379	0.00187987892423566	-2.02959914381911
HAVANA	transcript	ENSG00000089057.14	protein_coding	SLC23A2	2	ENST00000379333.5	protein_coding	SLC23A2-001	0.0681253202086944	0.0562080020682745	3.2307193967658	0.00131649345293811	0.00285245572465041	-2.38545688370753	0.0173996608791709	-0.000927981913555782	-1.81170020791954	0.0907437564157784	0.265580864178588	-8.77824981209249
HAVANA	transcript	ENSG00000089057.14	protein_coding	SLC23A2	2	ENST00000423430.1	protein_coding	SLC23A2-004	0.4901481495154	0.282169548931744	8.7650767626479	2.95621416036035e-17	2.67018942998375e-16	28.1424338356373	0.728519605519857	0.00543831663136054	2.40674827172599	0.0298994657949269	0.11990169178866	-7.75449338712653
HAVANA	transcript	ENSG00000089057.14	protein_coding	SLC23A2	2	ENST00000468355.5	processed_transcript	SLC23A2-003	0.717884625073577	0.520637032404742	13.4281642487663	2.65952828237378e-35	1.80960310610648e-33	69.2993025484831	1.05072355040253	0.0174743356245177	6.05377822235885	2.52841035596717e-05	0.000736470749563284	-0.582182960297022
HAVANA	transcript	ENSG00000089057.14	protein_coding	SLC23A2	2	ENST00000496331.1	processed_transcript	SLC23A2-005	1.34514942237426	0.322834969384238	6.21913016173847	1.06005783538823e-09	4.4455848736789e-09	11.0622826893047	1.68648191494416	0.0120737331675838	1.93770536401797	0.0723391545898306	0.226420631760949	-8.57497449503484
ENSEMBL	transcript	ENSG00000252096.1	snoRNA	SNORA31	3	ENST00000516287.1	snoRNA	SNORA31.7-201	0.0121730249605922	0.0208808976462809	1.32511647339094	0.185740527165579	0.268626755373434	-6.67057085219057	2.26681668736474	0.0238821357168035	2.62117260925354	0.0196542102731863	0.0887262434536968	-7.35309646635105
HAVANA	transcript	ENSG00000234573.1	processed_pseudogene	RP5-1116H23.1	1	ENST00000435457.1	processed_pseudogene	RP5-1116H23.1-001	0.154529319794768	0.215257231092987	6.86030428325584	2.04749581515676e-11	1.0212420854605e-10	14.9192010334114	0.115182370562094	0.00450200509788503	1.25709413670772	0.228547076005444	0.478113214274544	-9.55808594098053
HAVANA	transcript	ENSG00000277087.1	lincRNA	RP5-1116H23.6	2	ENST00000618494.1	lincRNA	RP5-1116H23.6-001	0.640519633533258	0.179141899028308	4.99640923776764	8.10031051034481e-07	2.52480649291705e-06	4.6230480091596	0.393848358113884	0.0031017530856849	1.19107378700007	0.252714339737601	0.50155286497378	-9.6363826103938
HAVANA	transcript	ENSG00000276768.1	lincRNA	RP5-1116H23.5	2	ENST00000617644.1	lincRNA	RP5-1116H23.5-001	0.681907726089134	0.271671184484751	6.19701684648374	1.20789609403579e-09	5.03675927997201e-09	10.9349878548808	0.94623876113405	0.0136858930448552	4.17283061653002	0.000870181385125675	0.0087664337110271	-4.24282220223538
HAVANA	transcript	ENSG00000278816.1	lincRNA	RP5-1116H23.4	2	ENST00000620848.1	lincRNA	RP5-1116H23.4-001	0.922997308329918	0.303766354558337	5.39188479726379	1.07901980062613e-07	3.68044471524015e-07	6.56973791927467	1.06995405204388	0.003872646709269	0.68058616673501	0.506831973965015	0.770775406841679	-10.1160833561617
HAVANA	transcript	ENSG00000277425.1	lincRNA	RP5-1116H23.3	2	ENST00000616569.1	lincRNA	RP5-1116H23.3-001	0.806103219522445	0.28308844054939	7.4321039797095	4.69538409564076e-13	2.76841210486982e-12	18.6209190432707	0.630283089675791	0.00208322646414537	0.578861881307432	0.571545328485116	0.830777856741528	-10.182718900236
HAVANA	transcript	ENSG00000089063.14	protein_coding	TMEM230	2	ENST00000615008.4	protein_coding	TMEM230-012	0.569644890378719	0.343223323771756	11.0670993208917	1.33105691517699e-25	2.93588769709789e-24	47.1464387037826	0.551488522570785	0.00864665517763714	3.48701143698801	0.00345115778462691	0.0242704327964465	-5.6381333838428
HAVANA	transcript	ENSG00000089063.14	protein_coding	TMEM230	2	ENST00000612323.4	protein_coding	TMEM230-011	0.574895267246345	0.295494894227126	9.74736662515427	1.16064654152131e-20	1.50204285739088e-19	35.8875228627048	0.773140304272054	0.0063720812249958	3.77529050269504	0.00192840205665249	0.0157614813682575	-5.051690777605
HAVANA	transcript	ENSG00000089063.14	protein_coding	TMEM230	2	ENST00000379277.6	protein_coding	TMEM230-010	0.893798407312351	0.405813424695401	7.13517040089953	3.43424825194059e-12	1.85125780882716e-11	16.6685499846282	0.118700519713888	0.000610053520906416	0.34090214893894	0.738055338089069	0.956567245099729	-10.2978947920137
HAVANA	transcript	ENSG00000089063.14	protein_coding	TMEM230	2	ENST00000492419.1	processed_transcript	TMEM230-009	0.594285564933592	0.198506578313116	5.96265982211899	4.70787879187284e-09	1.84827421935546e-08	9.60990874729245	0.574048732730747	0.000980207522925448	0.333372771744261	0.743613824088929	0.960829923082972	-10.3005868054051
HAVANA	transcript	ENSG00000089063.14	protein_coding	TMEM230	2	ENST00000379299.6	protein_coding	TMEM230-005	0.779439825936969	0.499548612254674	10.9404283095187	4.1212541765432e-25	8.64464418506987e-24	46.0268931840697	1.3749794371434	0.000934037605864702	0.252673847920226	0.804059005304228	1	-10.3257090557794
HAVANA	transcript	ENSG00000089063.14	protein_coding	TMEM230	2	ENST00000379286.6	protein_coding	TMEM230-007	0.0456285223425433	0.0288038691894673	2.15183253417918	0.0318908957180269	0.0554412476043875	-5.2435702686284	0.0932830325484806	-0.000748836098270484	-0.402077791636636	0.693477827969848	0.920584939353691	-10.273835177768
HAVANA	transcript	ENSG00000089063.14	protein_coding	TMEM230	2	ENST00000379279.6	protein_coding	TMEM230-008	0.321537588975056	0.0875350397079525	2.48451913342275	0.0133003444048726	0.0248078947767632	-4.48120266291582	0.763588340833338	-0.00817166451486013	-1.78019602581567	0.0959534109406056	0.275572685833867	-8.8277383539078
HAVANA	transcript	ENSG00000089063.14	protein_coding	TMEM230	2	ENST00000379283.6	protein_coding	TMEM230-001	0.792053129127529	0.41404661663372	8.97366234235832	5.8664366787759e-18	5.70773198764428e-17	29.7380794973103	0.823741527531225	0.00433018671128443	1.46427399042975	0.164413169677048	0.384838215171241	-9.29098073571769
HAVANA	transcript	ENSG00000089063.14	protein_coding	TMEM230	2	ENST00000342308.9	protein_coding	TMEM230-003	0.413426128514346	0.0191526783309214	0.456460480330205	0.648258009913084	0.745944989258618	-7.44226914462717	0.475219176564019	-0.0024019604523989	-0.606415431840619	0.553593874067431	0.814195178461561	-10.1656782383047
HAVANA	transcript	ENSG00000089063.14	protein_coding	TMEM230	2	ENST00000202834.11	protein_coding	TMEM230-006	2.9598710196531	-0.077235405033017	-1.14824366208119	0.251419565956883	0.347942545633758	-6.88847164573858	4.06952259699053	-0.00296614918174662	-1.0065923472299	0.330596646245931	0.588975478297292	-9.83632638480029
HAVANA	transcript	ENSG00000089063.14	protein_coding	TMEM230	2	ENST00000379276.4	protein_coding	TMEM230-004	0.150096003206608	-0.00909606944981328	-0.225500187871191	0.821682742375129	0.886360071973629	-7.52094410949425	0.510151660709753	-0.00582132482611051	-0.986083039839442	0.340225245028944	0.599981746292335	-9.8567698616639
ENSEMBL	transcript	ENSG00000212536.1	rRNA	RNA5SP474	3	ENST00000391234.1	rRNA	RNA5SP474-201	1.06779217273756	0.280005869569181	2.55778213155058	0.0108293653609633	0.0205025046047236	-4.29896453962417	1.89320804335032	-0.0104703356182143	-0.50436101665994	0.621567713984863	0.87045663260003	-10.2249882798966
ENSEMBL	transcript	ENSG00000252367.1	misc_RNA	Y_RNA	3	ENST00000516558.1	misc_RNA	Y_RNA.687-201	0.19727435535862	-0.155414935662102	-2.62833798800763	0.00884541182879595	0.0169933986193156	-4.11858641691454	0.936508210683575	0.00309400793893454	0.168233629280918	0.868718276338785	1	-10.3446423619954
HAVANA	transcript	ENSG00000132646.10	protein_coding	PCNA	2	ENST00000379143.9	protein_coding	PCNA-001	1.8660598154316	0.219890068156053	4.1193198411461	4.44968439139734e-05	0.000115076569964231	0.790152816445029	2.29524883498234	-0.0127753690163822	-2.62319321540036	0.019575987583712	0.0884727447134295	-7.34925228199982
HAVANA	transcript	ENSG00000132646.10	protein_coding	PCNA	2	ENST00000379160.3	protein_coding	PCNA-002	0.870089375269515	0.36440167952652	7.77797693048622	4.27778550359418e-14	2.79780132763454e-13	20.974878338451	1.12836525995069	0.00427590060891228	0.605698634863679	0.554056983526088	0.814569174861149	-10.1661310992631
ENSEMBL	transcript	ENSG00000212517.1	snoRNA	SNORA26	3	ENST00000391215.1	snoRNA	SNORA26.5-201	0.334018923528598	0.0757706567380091	1.25671247856204	0.209447247006262	0.297819009239415	-6.75851471272289	0.471162691669117	0.002285951202739	0.250444911542801	0.805749126151698	1	-10.3263057421023
HAVANA	transcript	ENSG00000101290.13	protein_coding	CDS2	2	ENST00000460006.5	protein_coding	CDS2-004	3.22494828498727	0.914775379841916	15.9351550295287	1.71383221886128e-46	5.53720022053738e-44	94.8999540620612	4.67399410182241	0.00254098159172471	1.26230662793485	0.226719037764536	0.475535041806524	-9.55175887049386
HAVANA	transcript	ENSG00000101290.13	protein_coding	CDS2	2	ENST00000467923.5	processed_transcript	CDS2-001	0.315930440846768	0.170660213495657	6.98854432196535	8.96255770963342e-12	4.63227013804028e-11	15.728351548547	0.240954233528699	0.00142218001437742	0.639624681537855	0.532370274123634	0.794416267791178	-10.144140438655
HAVANA	transcript	ENSG00000101290.13	protein_coding	CDS2	2	ENST00000450570.1	protein_coding	CDS2-002	0.147662208167627	-0.0387891831579914	-0.836379733275606	0.403342681987792	0.515198289632664	-7.19708494919432	0.709577994307075	-0.00996426615003322	-1.1373241565223	0.273806843734906	0.524414347131819	-9.69755523600492
HAVANA	transcript	ENSG00000101290.13	protein_coding	CDS2	2	ENST00000468817.5	processed_transcript	CDS2-005	0.904704434323664	0.391039392160976	11.6112971119054	9.51452615421368e-28	2.6593831654545e-26	52.0428822588664	1.21610625718916	0.00976758246685524	3.70180537982575	0.00223621743776403	0.0175723369245407	-5.20136779384591
HAVANA	transcript	ENSG00000101290.13	protein_coding	CDS2	2	ENST00000486875.1	processed_transcript	CDS2-003	0.569360450794997	0.158072475516685	5.18299981709298	3.17959452606073e-07	1.03373527334919e-06	5.52495374167033	0.703467682878501	0.00831991192220916	2.7011384738648	0.0167777107056392	0.0788621667253325	-7.20017818268073
HAVANA	transcript	ENSG00000101290.13	protein_coding	CDS2	2	ENST00000379070.3	processed_transcript	CDS2-007	1.50867953420845	0.408052186091193	7.93353567570112	1.41793051024574e-14	9.72947581289832e-14	22.0609299364958	1.25914275255721	0.0065964337478776	2.04575333831745	0.0593217193458794	0.196235284590975	-8.39430754688526
HAVANA	transcript	ENSG00000225022.1	processed_pseudogene	UBE2D3P1	2	ENST00000436669.1	processed_pseudogene	UBE2D3P1-001	0.0221999463646062	0.0132969125579436	1.90492874530553	0.0573654480501552	0.09460398676973	-5.7398908023124	0.149254768731494	0.00244740952053566	1.21708921149401	0.242965046164599	0.493712748501783	-9.6059400914123
HAVANA	transcript	ENSG00000101292.7	protein_coding	PROKR2	2	ENST00000217270.3	protein_coding	PROKR2-001	0.425530084324881	0.146460295355516	3.41133887683909	0.000699061626377451	0.00156909249359934	-1.7990911677346	0.856648942078272	0.00541602475081538	2.81423824693305	0.0133956196767331	0.0667011101293071	-6.981356451343
ENSEMBL	transcript	ENSG00000200313.1	rRNA	RNA5-8SP7	3	ENST00000363443.1	rRNA	RNA5-8SP7-201	0.00142564710433757	-0.00201938706298362	-0.491191472095302	0.62350754970444	0.7245785008539	-7.42583214004121	0.0337818553591757	-0.00180169895248937	-1.22213258969955	0.241109279891224	0.493554373740185	-9.59997634734996
HAVANA	transcript	ENSG00000276688.1	lincRNA	RP5-828H9.4	2	ENST00000611223.1	lincRNA	RP5-828H9.4-001	0.0455800848773907	0.0553731833584062	4.75915747851345	2.55171663969813e-06	7.54662099741078e-06	3.51956127284066	0	0	0	1	1	-10.3597524836655
HAVANA	transcript	ENSG00000226995.7	lincRNA	LINC00658	2	ENST00000599273.1	lincRNA	LINC00658-005	0.00790856881974881	-0.00838537269615597	-1.69783570771794	0.0901638533602039	0.142234478871459	-6.11024334989241	0.0294930666651926	-0.00102960211027465	-1.69109081801544	0.112143919212404	0.306751057609779	-8.96464128206917
HAVANA	transcript	ENSG00000226995.7	lincRNA	LINC00658	2	ENST00000593667.1	lincRNA	LINC00658-004	0.0106562851463653	0.00209821587021222	0.47090435460019	0.63791535606258	0.737165813955063	-7.43557955483226	0.0273881122386271	-0.000875376517383774	-1.25319719547434	0.229921311746633	0.480115602014354	-9.56280240836899
HAVANA	transcript	ENSG00000226995.7	lincRNA	LINC00658	2	ENST00000414677.1	lincRNA	LINC00658-001	0.0123126059546461	0.0120173588282851	2.31590462215536	0.0209689677135768	0.0377670592092825	-4.88097237829936	0.0684194401750077	0.000990142887014428	0.662830426090338	0.517814126763972	0.781001155037669	-10.1284466565966
HAVANA	transcript	ENSG00000226995.7	lincRNA	LINC00658	2	ENST00000420529.5	lincRNA	LINC00658-003	0.00890743606750869	0.00398601998651115	1.57139845744401	0.116725597892989	0.178857424776348	-6.31566170010468	0.00610573733854788	0.00041867913178614	1.5855773894142	0.134348311252218	0.336595586635758	-9.12057686409623
HAVANA	transcript	ENSG00000226995.7	lincRNA	LINC00658	2	ENST00000422352.5	lincRNA	LINC00658-002	0.00920494317693315	0.00929543805538794	2.94631414428421	0.0033666095011927	0.00689546270587743	-3.24662189033202	0.0473381275047847	0.00127760277808829	2.03867052651628	0.0601046107971247	0.198224225370878	-8.40632002349251
HAVANA	transcript	ENSG00000226995.7	lincRNA	LINC00658	2	ENST00000600157.5	lincRNA	LINC00658-006	0.297704306995632	0.153743235972461	7.23987915907367	1.71479154630395e-12	9.54033708431106e-12	17.3496821727694	0.046078049846447	0.00141933919292902	2.54713869003955	0.0227370235002796	0.098818873010928	-7.49319306069669
HAVANA	transcript	ENSG00000226995.7	lincRNA	LINC00658	2	ENST00000609252.1	lincRNA	LINC00658-007	0.0363041520808044	0.000217371600352201	0.0315174129245598	0.974869540164432	0.997337404655538	-7.54585312960445	0.0133377475792049	-3.48501758330805e-05	-0.0760168845714363	0.940442206863141	1	-10.3566650425987
HAVANA	transcript	ENSG00000230563.2	lincRNA	RP5-828H9.1	2	ENST00000430097.2	lincRNA	RP5-828H9.1-001	0.0395765742054017	0.0302017100586312	3.11302319576174	0.00195836901285243	0.00414415852962659	-2.75108790585286	0.425503613252513	0.0039420137622085	2.83979241273372	0.0127289171515879	0.0642325068696983	-6.93153962716591
HAVANA	transcript	ENSG00000230563.2	lincRNA	RP5-828H9.1	2	ENST00000456714.1	lincRNA	RP5-828H9.1-002	0.0183149662733201	-0.00402821814921424	-0.515670169318856	0.606313775324656	0.709386453402996	-7.41352408141116	0.0867457448625192	0.000632632764631	0.243138370367556	0.811296407024305	1	-10.3282249433557
HAVANA	transcript	ENSG00000205181.5	lincRNA	LINC00654	2	ENST00000379053.4	lincRNA	LINC00654-001	0.668504309782166	0.308385733642639	9.57125509806923	4.93577087127807e-20	5.98427946186965e-19	34.4567529517989	1.22578372688897	0.00412790584290346	3.05951503200236	0.00818850283866976	0.046236831200167	-6.49835604885188
HAVANA	transcript	ENSG00000205181.5	lincRNA	LINC00654	2	ENST00000589201.1	lincRNA	LINC00654-003	0.180710079119273	0.0276455228933207	1.241960542118	0.214836035335227	0.304454504268524	-6.77687367537247	0.0343869532621083	-0.000935586525697948	-1.18379735625064	0.255494473811577	0.504298782647038	-9.64480061204501
HAVANA	transcript	ENSG00000266908.1	lincRNA	RP5-1022P6.7	2	ENST00000587737.1	lincRNA	RP5-1022P6.7-001	0.0980401974226115	0.0399636168342436	2.44558836836065	0.0148069978690612	0.0273988041390603	-4.57593922727251	0.214860113443191	0.000562255438409255	0.219957388905754	0.828963987627615	1	-10.3339405761532
HAVANA	transcript	ENSG00000225640.1	lincRNA	RP5-1022P6.4	2	ENST00000450640.1	lincRNA	RP5-1022P6.4-001	0.0774556655109675	0.021953296622526	1.41741527862967	0.156987248312837	0.232159879276658	-6.54457478093675	0.0273183560060102	0.000266568601230025	0.392451163056744	0.700420355067956	0.926357993555643	-10.277878678354
HAVANA	transcript	ENSG00000225831.1	processed_pseudogene	RPS18P1	1	ENST00000447840.1	processed_pseudogene	RPS18P1-001	0.00678579505292963	0.00165757050541886	0.480955427587945	0.630759535322576	0.730939100372806	-7.43080161663677	0.116073756944418	0.000750355535737161	0.575280910299478	0.573900703586476	0.832895070792713	-10.1848780668893
HAVANA	transcript	ENSG00000235820.1	antisense	RP5-1022P6.5	2	ENST00000413249.1	antisense	RP5-1022P6.5-001	0.302990243177926	0.101434164733889	4.18421543307818	3.38294409196104e-05	8.86205304301603e-05	1.05035035788411	0.185527729516787	0.0031979329838592	2.25392482238815	0.0401100311795098	0.148338246570535	-8.03153446950543
HAVANA	transcript	ENSG00000125772.12	protein_coding	GPCPD1	2	ENST00000379019.5	protein_coding	GPCPD1-001	1.44486098508108	-0.349689284694398	-6.25935027497565	8.3518660468491e-10	3.54301175398921e-09	11.2948024490444	2.74082621527639	0.00506301115828505	2.02810813633631	0.0612897010184935	0.201018921888548	-8.42419083416921
HAVANA	transcript	ENSG00000125772.12	protein_coding	GPCPD1	2	ENST00000418646.5	protein_coding	GPCPD1-004	0.0407171596184998	-0.00115830615650498	-0.2115174508389	0.832570099328919	0.894468425358805	-7.52399693955334	0.0325063660191398	0.000366614145314345	0.539799734643292	0.597509508553829	0.85433430510603	-10.2055780070214
HAVANA	transcript	ENSG00000125772.12	protein_coding	GPCPD1	2	ENST00000481038.5	retained_intron	GPCPD1-002	1.07073335327424	-0.367693038576409	-7.57176886391213	1.80245903180888e-13	1.10851710118804e-12	19.5612513757805	1.92456849978792	0.0135872977613092	3.7533582082702	0.00201549903742834	0.0162869965821033	-5.09636882946579
HAVANA	transcript	ENSG00000125772.12	protein_coding	GPCPD1	2	ENST00000462080.1	processed_transcript	GPCPD1-006	0.408750090400506	-0.0526254151724218	-1.62501577656289	0.104792237933276	0.162645104374329	-6.2304711145617	0.570104610096259	0.006782655240611	2.07655002578844	0.056025215683023	0.188411307922031	-8.34181041528236
HAVANA	transcript	ENSG00000125772.12	protein_coding	GPCPD1	2	ENST00000633552.1	nonsense_mediated_decay	GPCPD1-007	0.834172499828306	-0.153446631647808	-2.86531916434946	0.00434210328864594	0.00875597024878387	-3.47787199513362	0.327684108677559	0.00621595968715602	1.24044526975215	0.234463643433469	0.486190989386333	-9.57815351971882
HAVANA	transcript	ENSG00000125772.12	protein_coding	GPCPD1	2	ENST00000473797.1	retained_intron	GPCPD1-005	0.851846082516813	-0.25083978797604	-4.78996884882064	2.20427250979731e-06	6.56403121728715e-06	3.66010891242099	0.834318875170085	0.000283697269723306	0.072660632027842	0.943066711956052	1	-10.3569316054388
HAVANA	transcript	ENSG00000125772.12	protein_coding	GPCPD1	2	ENST00000481690.2	nonsense_mediated_decay	GPCPD1-003	1.32939945459644	-0.211530185374652	-3.49503608237068	0.000516344614928911	0.0011789216545098	-1.51705681346786	1.89840035157195	0.00797033482387216	2.64168899013943	0.0188737849307858	0.086109451974956	-7.31401538213783
HAVANA	transcript	ENSG00000233578.1	processed_pseudogene	EIF4EP1	1	ENST00000422311.1	processed_pseudogene	EIF4EP1-001	0.00372906490437372	0.000411361861406823	0.212689455052652	0.831656274644595	0.893712706258466	-7.52374855714363	1.11434414526955	0.00957808257799701	3.55974852838084	0.00297914280521089	0.02176417324445	-5.49041090074385
HAVANA	transcript	ENSG00000171984.14	protein_coding	C20orf196	2	ENST00000378979.8	protein_coding	C20orf196-005	0.559447151434452	0.0443516167351154	1.34692498842863	0.178617353696927	0.259716914576951	-6.64155980036149	0.518852610388055	0.000356239771296509	0.0968670844040613	0.924155118085954	1	-10.3547397207552
HAVANA	transcript	ENSG00000171984.14	protein_coding	C20orf196	2	ENST00000303142.10	protein_coding	C20orf196-001	0.811747579324569	0.197952120036593	6.95204600711563	1.13521700850925e-11	5.81016020211928e-11	15.4968040255983	1.27526197772668	-0.000930895175320296	-0.335057457999574	0.742368824454453	0.959997940424893	-10.2999896122218
HAVANA	transcript	ENSG00000171984.14	protein_coding	C20orf196	2	ENST00000445603.1	protein_coding	C20orf196-004	0.19077796312132	0.0301027257769505	1.29492159969087	0.195947649967118	0.281325842804818	-6.70996166127264	0.184315096427573	0.00820467115715572	2.39325751265608	0.0306909527734692	0.122197729511619	-7.77927636839139
HAVANA	transcript	ENSG00000171984.14	protein_coding	C20orf196	2	ENST00000442185.1	protein_coding	C20orf196-003	0.337128182412309	0.211900235686115	7.70921052406062	6.93325541715074e-14	4.44400700764923e-13	20.5001395084504	0.0858446147770428	-0.00138266433284651	-1.26235425498567	0.226702388093835	0.475513008699527	-9.55170096252759
ENSEMBL	transcript	ENSG00000202380.1	snRNA	RNU1-55P	3	ENST00000365510.1	snRNA	RNU1-55P-201	0.0023321211166262	-0.000490651826699248	-0.125657049417998	0.900054142684276	0.944278595587507	-7.53846047444337	0	0	0	1	1	-10.3597524836655
HAVANA	transcript	ENSG00000089199.9	protein_coding	CHGB	2	ENST00000378961.8	protein_coding	CHGB-001	3.48620766557531	0.00883281851005996	0.108641921227555	0.913530294258081	0.954065371964087	-7.54045227947451	5.58573970454142	0.00819703356287568	3.42723174163474	0.0038947880652164	0.0265883725149902	-5.75933845392177
HAVANA	transcript	ENSG00000089199.9	protein_coding	CHGB	2	ENST00000455042.1	protein_coding	CHGB-002	0.424705617031877	0.330365689607717	6.29556066495774	6.73130008286423e-10	2.88223538086118e-09	11.5052353751503	0.690923367675929	0.0197517766244144	3.4441862206089	0.00376345914234989	0.0259007948360343	-5.72498379749482
HAVANA	transcript	ENSG00000089199.9	protein_coding	CHGB	2	ENST00000488832.1	processed_transcript	CHGB-003	0.355948773664002	0.0594923581075245	2.66682814584646	0.00790639053745228	0.0153069451406634	-4.01817302693022	0.611765556527228	0.00915912314675306	7.20639950001224	3.64812491251571e-06	0.000213092584467666	1.44721249925059
HAVANA	transcript	ENSG00000215589.3	processed_pseudogene	RP5-967N21.2	1	ENST00000400619.3	processed_pseudogene	RP5-967N21.2-001	0.00856068039019692	0.00822261639807919	3.96982653933382	8.25217144123749e-05	0.00020715902078872	0.205242304825632	0.0156816301106376	-0.000111247617187767	-0.282515172842519	0.781532207056406	0.990078895981235	-10.3172162920498
HAVANA	transcript	ENSG00000089195.14	protein_coding	TRMT6	2	ENST00000473131.5	processed_transcript	TRMT6-003	0.237583755133615	0.0700917294824387	5.00572789071493	7.73596454311481e-07	2.41687989522296e-06	4.66738295262396	0.343060187575758	0.00213553431826799	1.25020215709342	0.230981905387469	0.481550597836047	-9.56641929067658
HAVANA	transcript	ENSG00000089195.14	protein_coding	TRMT6	2	ENST00000466974.5	processed_transcript	TRMT6-002	0.291730692068528	0.098125535766179	6.17131209322656	1.40518160429624e-09	5.82073855984028e-09	10.7875071380606	0.412196462613004	0.000288948770737257	0.157517297645517	0.877004716763455	1	-10.3465044654372
HAVANA	transcript	ENSG00000089195.14	protein_coding	TRMT6	2	ENST00000203001.6	protein_coding	TRMT6-001	1.0505972767346	0.111741174071478	2.50155535239529	0.0126849360020834	0.0237434462955326	-4.4392865870156	2.1117122991658	0.0063868737601323	2.63578223901181	0.0190953542228603	0.0868747919303928	-7.32527804494528
ENSEMBL	transcript	ENSG00000089195.14	protein_coding	TRMT6	3	ENST00000453074.6	protein_coding	TRMT6-201	0.14082541178207	0.167209316313401	7.25310550355991	1.56989161172294e-12	8.76894814671377e-12	17.4362914102157	0.0524607030939465	-2.35210936418774e-05	-0.0231188719058677	0.981869881999961	1	-10.3594668626495
HAVANA	transcript	ENSG00000089195.14	protein_coding	TRMT6	2	ENST00000493972.1	processed_transcript	TRMT6-004	0.186210076056254	0.0797849706971475	2.65115927517688	0.00827727693139239	0.0159767686850759	-4.05922134492196	0.149841168224183	0.00443009710905862	1.56323728536633	0.139505246464514	0.344788460197987	-9.15269142890243
ENSEMBL	transcript	ENSG00000125885.13	protein_coding	MCM8	3	ENST00000378883.5	protein_coding	MCM8-201	0.0396347478647847	0.0170945220244057	2.37871626710477	0.0177493055672585	0.0323943667439783	-4.73525928742475	0.108359530953176	0.000201098614140782	0.142267914029073	0.888821867404771	1	-10.3489437066764
ENSEMBL	transcript	ENSG00000125885.13	protein_coding	MCM8	3	ENST00000378896.7	protein_coding	MCM8-203	0.400886612088123	0.195134777452458	8.70099364972332	4.83253022470912e-17	4.27032196257944e-16	27.6577125833493	0.444965930386266	-0.00348450981237635	-1.19162574531912	0.252504405236366	0.501303353942304	-9.63574232605788
ENSEMBL	transcript	ENSG00000125885.13	protein_coding	MCM8	3	ENST00000378886.6	protein_coding	MCM8-202	0.240493420688494	0.117628385139516	7.34796244925929	8.30436871317001e-13	4.7662408148124e-12	18.0611717307828	0.0911806799703751	-0.000280201999432973	-0.310107530438728	0.760881501214958	0.974323133767895	-10.3085304777346
HAVANA	transcript	ENSG00000125885.13	protein_coding	MCM8	2	ENST00000610722.4	protein_coding	MCM8-001	0.540636647257997	0.281484797574292	13.3698760023345	4.73632984925012e-35	3.12213141921811e-33	68.7263220019553	0.641275544704065	0.00488219807008215	3.29962164696854	0.00504203433532062	0.0322937960270277	-6.01726995407865
HAVANA	transcript	ENSG00000125885.13	protein_coding	MCM8	2	ENST00000265187.4	protein_coding	MCM8-002	0.0113312291364891	0.00354248120011995	0.51830055888993	0.604478914565894	0.707803696998505	-7.41216593118054	0.108688137255703	0.00439382816941715	2.07853146667163	0.055818996459135	0.187978468163405	-8.33841814475114
ENSEMBL	transcript	ENSG00000207380.1	misc_RNA	Y_RNA	3	ENST00000384650.1	misc_RNA	Y_RNA.544-201	0.358533384403024	0.14856763639838	2.14203683808831	0.0326751646084111	0.0566847765277838	-5.26439228903187	0.142672669363437	0.00978326875634997	1.62822410892293	0.124955518305115	0.326762104409075	-9.05838453420334
HAVANA	transcript	ENSG00000231961.1	processed_pseudogene	RP5-967N21.7	2	ENST00000421490.1	processed_pseudogene	RP5-967N21.7-001	0.0844043800443662	0.0300723984894829	1.88598424678478	0.0598791010173931	0.0983686596445329	-5.77551522511081	0.198546793656595	0.00470742299648039	1.67331718706439	0.115644853417379	0.313338534008319	-8.99138888820589
HAVANA	transcript	ENSG00000278719.1	antisense	MCM8-AS1	2	ENST00000613522.1	antisense	MCM8-AS1-001	0.495659844185699	0.250488827161061	9.7531738361463	1.10621912381577e-20	1.43500939208956e-19	35.9350044278765	0.158334171057306	0.00173904415020557	1.35316401603811	0.196678086996048	0.434009032378814	-9.4381498026318
HAVANA	transcript	ENSG00000275632.1	lincRNA	RP5-967N21.11	2	ENST00000619201.1	lincRNA	RP5-967N21.11-001	1.37070573722841	0.534567633324194	11.7205652277269	3.4715483044047e-28	1.01995813015353e-26	53.0424017299496	0.742066913913426	0.000263521413343275	0.0767766179333146	0.939848212638844	1	-10.3566030333351
ENSEMBL	transcript	ENSG00000263755.2	misc_RNA	RN7SL498P	3	ENST00000583650.2	misc_RNA	RN7SL498P-201	1.46632832286098	0.245692459529994	3.71638712406839	0.000225017291378927	0.000537279040766911	-0.739887363508378	0.0499600568528788	-0.00198560495398112	-1.57020045804221	0.13788009508755	0.342114844431635	-9.14271632870797
HAVANA	transcript	ENSG00000088766.11	protein_coding	CRLS1	2	ENST00000378863.8	protein_coding	CRLS1-001	0.96577414684824	0.00877238951146039	0.199780881287352	0.841733551963811	0.901463774832332	-7.52640859012825	1.55377456410552	0.00832201557307288	2.84629479416942	0.0125645096851602	0.0636038436679165	-6.91884280673952
ENSEMBL	transcript	ENSG00000088766.11	protein_coding	CRLS1	3	ENST00000452938.5	protein_coding	CRLS1-201	0.442097728251253	0.423039073841464	12.9023601319421	4.64668893301381e-33	2.389492881213e-31	64.1739297613076	0.339181609994819	-0.00196355201952009	-0.575473532858912	0.573773877208317	0.832771434781372	-10.1847622497704
HAVANA	transcript	ENSG00000088766.11	protein_coding	CRLS1	2	ENST00000378868.4	protein_coding	CRLS1-005	0.702843866481232	0.312134134034581	7.89313496561462	1.89185390323366e-14	1.28281669673253e-13	21.7772596385741	1.01317971914948	-0.0211085540298498	-3.49770917001045	0.00337728908211624	0.0238840736117201	-5.61642279344026
HAVANA	transcript	ENSG00000088766.11	protein_coding	CRLS1	2	ENST00000609154.1	retained_intron	CRLS1-006	0.533433084973088	0.0946481194651714	3.12801335065624	0.00186302932489795	0.00395416414945279	-2.7052443850129	0.949369074801217	0.0121896668650419	5.05388969271014	0.000157071986391572	0.0025511071810034	-2.48204465543115
HAVANA	transcript	ENSG00000088766.11	protein_coding	CRLS1	2	ENST00000489345.5	processed_transcript	CRLS1-002	1.75058991272901	0.420221497334533	7.62539476062445	1.24350014326937e-13	7.77733956773904e-13	19.9259924275653	0.120916197225278	-0.000986224229378018	-0.672988918781094	0.511514345202614	0.775111891501543	-10.1214108983604
HAVANA	transcript	ENSG00000088766.11	protein_coding	CRLS1	2	ENST00000464921.5	processed_transcript	CRLS1-004	0.827389380342585	0.150637392094089	3.61717765337329	0.000328229230940445	0.000767680216069714	-1.0938121036167	0.885602425648496	0.00891564459974353	4.20418643374121	0.000817644314162389	0.00836979748751597	-4.1792245403161
HAVANA	transcript	ENSG00000088766.11	protein_coding	CRLS1	2	ENST00000478846.1	processed_transcript	CRLS1-003	1.38308878655188	0.197282709231129	3.8759420795197	0.00012043670433553	0.000296920710930896	-0.151717344141203	1.78516241494673	0.00892168438660571	2.32117617198904	0.0352671245307418	0.135091148937138	-7.91064409055466
HAVANA	transcript	ENSG00000125872.7	protein_coding	LRRN4	2	ENST00000378858.4	protein_coding	LRRN4-001	0.0241698143757688	0.0172857573645355	5.62832655098159	3.04270674983366e-08	1.09815394378596e-07	7.79652179918081	0.187639991435031	0.00367795998939327	5.87727204380825	3.45619487216654e-05	0.000904996012128301	-0.908499917736803
HAVANA	transcript	ENSG00000278192.1	lincRNA	RP5-1056H1.2	2	ENST00000619370.1	lincRNA	RP5-1056H1.2-001	0.445466773201992	0.184204273315224	8.86686596023291	1.34721386827737e-17	1.26297603253159e-16	28.9176999685722	0.375058410519203	0.00125152978081133	0.807444103220823	0.432427722263131	0.698603019136997	-10.0189318357398
HAVANA	transcript	ENSG00000101311.15	protein_coding	FERMT1	2	ENST00000478194.1	processed_transcript	FERMT1-002	0.182513361390266	0.11197116894042	6.62875335543139	8.82514363865426e-11	4.12740718558632e-10	13.4897117119441	0.133861752162385	-0.000417518244894983	-0.1896071910141	0.852239604690259	1	-10.3405641228661
HAVANA	transcript	ENSG00000101311.15	protein_coding	FERMT1	2	ENST00000217289.8	protein_coding	FERMT1-001	0.258067068001628	0.122515448188314	6.39826370610765	3.63089223155731e-10	1.59612676941918e-09	12.1076984828772	0.778592131776299	0.00892463327344519	5.57499512347105	5.96203832810174e-05	0.00130521663333963	-1.47662182175226
ENSEMBL	transcript	ENSG00000101311.15	protein_coding	FERMT1	3	ENST00000536936.1	protein_coding	FERMT1-201	0.0916143098030809	0.0617524025394998	5.02636088215477	6.98471568128323e-07	2.19168982157391e-06	4.76581323653654	0.155586821969911	-0.00127185782538286	-0.635257061278624	0.53513536601539	0.796926047164169	-10.147035140982
HAVANA	transcript	ENSG00000101311.15	protein_coding	FERMT1	2	ENST00000378844.1	protein_coding	FERMT1-004	0.172499937332685	-0.0425617926540143	-1.92412121476162	0.0549092643817506	0.0909220621469952	-5.7034423000796	0.206908418151409	-0.00108650951655728	-0.33053559791068	0.745712198418398	0.962566205377166	-10.3015858352095
HAVANA	transcript	ENSG00000233402.1	processed_pseudogene	TARDBPP1	1	ENST00000442013.1	processed_pseudogene	TARDBPP1-001	0.000140884310411005	-0.000167310737776285	-0.599321914144784	0.54923094635101	0.657708402509767	-7.36695188816623	0.00669150377247933	6.08046477509768e-05	0.318469032161877	0.754659773985814	0.969459020640525	-10.3057407290191
HAVANA	transcript	ENSG00000234241.1	processed_pseudogene	RP4-775C13.1	1	ENST00000434910.1	processed_pseudogene	RP4-775C13.1-001	0.00395026755371189	0.00283286525730019	2.336553090122	0.0198583121819528	0.0359234471719167	-4.83349200008254	0.0115955988665358	0.000121454086207709	0.5740830436078	0.574689731481344	0.833664215999826	-10.1855974700826
HAVANA	transcript	ENSG00000271565.1	processed_pseudogene	RP4-775C13.2	1	ENST00000605527.1	processed_pseudogene	RP4-775C13.2-001	0.0117777577771403	0.0336374582485846	3.98508076856095	7.75495635613432e-05	0.000195318629213313	0.263998177163714	0	0	0	1	1	-10.3597524836655
HAVANA	transcript	ENSG00000276915.1	processed_pseudogene	RP4-775C13.3	2	ENST00000622748.1	processed_pseudogene	RP4-775C13.3-001	0.00568864714514269	0.0109839899582855	3.67334095795748	0.000265346098598924	0.0006278267096657	-0.894566284575686	0	0	0	1	1	-10.3597524836655
HAVANA	transcript	ENSG00000229876.1	lincRNA	CASC20	2	ENST00000415932.1	lincRNA	CASC20-001	0.133646160169403	0.057763804964976	5.66792444682794	2.45066417403887e-08	8.93208343884235e-08	8.00651360713528	0	0	0	1	1	-10.3597524836655
HAVANA	transcript	ENSG00000228482.1	lincRNA	RP5-859D4.3	1	ENST00000445589.1	lincRNA	RP5-859D4.3-001	0.0044425212717968	0.00010911021630915	0.0544187116896788	0.95662340780202	0.984679335058049	-7.54486982643834	0	0	0	1	1	-10.3597524836655
HAVANA	transcript	ENSG00000125845.6	protein_coding	BMP2	2	ENST00000378827.4	protein_coding	BMP2-001	0.261759943385581	0.183460695154956	11.6299029668755	8.0166042067901e-28	2.26161955647484e-26	52.2127005410818	0.707659456215967	0.00313110988545042	2.05336060367647	0.0584912775169069	0.194286504216611	-8.38137996521252
HAVANA	transcript	ENSG00000232271.1	lincRNA	RP4-764O22.1	2	ENST00000425900.1	lincRNA	RP4-764O22.1-001	0.0206537912403989	0.0140027624802201	1.69830499040954	0.090075224096679	0.142117497197708	-6.10945165503586	0	0	0	1	1	-10.3597524836655
HAVANA	transcript	ENSG00000228888.1	lincRNA	LINC01428	2	ENST00000449581.1	lincRNA	LINC01428-001	0.000366843047496657	-0.000186154049883237	-0.305900061178639	0.759808647120875	0.838922906269527	-7.49960053132241	0.0028743851892925	-0.000153300543428933	-1.10292307672159	0.287989240191686	0.540568071539382	-9.73546607900733
HAVANA	transcript	ENSG00000238102.1	lincRNA	RP11-19D2.1	1	ENST00000428954.1	lincRNA	RP11-19D2.1-001	0.000558687965604588	-0.000489307594571927	-0.456399170744688	0.648302058400034	0.745982566062853	-7.442297096019	0	0	0	1	1	-10.3597524836655
HAVANA	transcript	ENSG00000261249.1	lincRNA	RP11-19D2.2	2	ENST00000569178.1	lincRNA	RP11-19D2.2-001	4.27785894244633e-05	-5.39107076184633e-05	-0.2422322897757	0.808699956769613	0.876504638496134	-7.51703431974041	0.00968713657662841	0.000664260793825948	1.61092105990982	0.128696133324568	0.328333113779478	-9.08375665090201
HAVANA	transcript	ENSG00000224711.1	lincRNA	RP5-988G17.1	2	ENST00000455299.1	lincRNA	RP5-988G17.1-001	0.00157347812371321	0.000914148908130372	0.898161223272428	0.369533884834986	0.479743688622869	-7.14362386377677	0.00503791841591987	-0.000115152420935311	-0.486950802286292	0.633555353118629	0.872849713189411	-10.234058065963
ENSEMBL	transcript	ENSG00000278159.1	miRNA	MIR8062	3	ENST00000621515.1	miRNA	MIR8062-201	0.00508402336416785	-0.00603982623569857	-0.670214858118971	0.503031678759294	0.614261377416531	-7.32202068196095	0	0	0	1	1	-10.3597524836655
ENSEMBL	transcript	ENSG00000240584.3	misc_RNA	RN7SL547P	3	ENST00000490793.3	misc_RNA	RN7SL547P-201	0.0733121673267589	0.0693876532315459	4.26376340586474	2.40575550159667e-05	6.40554372260525e-05	1.3744623881952	0	0	0	1	1	-10.3597524836655
HAVANA	transcript	ENSG00000215586.2	processed_pseudogene	RP5-836E8.1	1	ENST00000400616.2	processed_pseudogene	RP5-836E8.1-001	0.000399301953405775	-0.000629930027673124	-1.02639881980332	0.305202208677953	0.409441643059543	-7.02054397843055	0	0	0	1	1	-10.3597524836655
HAVANA	transcript	ENSG00000277315.1	processed_pseudogene	RP1-209B9.2	2	ENST00000611756.1	processed_pseudogene	RP1-209B9.2-001	0.000666917137018358	0.000944520368691806	0.68460875962018	0.493909507615385	0.605547242636519	-7.31228619201717	0	0	0	1	1	-10.3597524836655
HAVANA	transcript	ENSG00000101323.4	protein_coding	HAO1	2	ENST00000378789.3	protein_coding	HAO1-001	0.00540579468342232	0.000168072414931728	0.13596074090471	0.89190728990553	0.938402743442664	-7.53711368899446	0.0022472972160832	-0.000119855851524437	-1.31362287458278	0.209333133733547	0.451799487170942	-9.48835756629707
HAVANA	transcript	ENSG00000125827.8	protein_coding	TMX4	1	ENST00000246024.6	protein_coding	TMX4-001	3.02923163522503	0.287307128049325	4.54313838387904	6.96302182777157e-06	1.96554352240123e-05	2.55751357032623	4.68036755178664	0.00432228854019691	1.60263324319352	0.130521626690571	0.330711579091971	-9.09584249191643
HAVANA	transcript	ENSG00000125827.8	protein_coding	TMX4	1	ENST00000527925.1	protein_coding	TMX4-003	0.0145782301263361	0.0126858723267691	2.66984690847752	0.00783667522034954	0.0151821139376414	-4.01023765666375	0.0691969281853275	-0.000809741147361312	-0.81302811003403	0.429320301707889	0.695441678158248	-10.0143052042094
HAVANA	transcript	ENSG00000125827.8	protein_coding	TMX4	2	ENST00000462384.6	nonsense_mediated_decay	TMX4-002	0.51869675195883	0.17346693800576	7.13761793310098	3.37925071333032e-12	1.82281146614268e-11	16.6843791966563	0.282505221454472	0.00117022955460501	0.528348615519259	0.605232100338224	0.861383371756537	-10.2119886622769
HAVANA	transcript	ENSG00000125827.8	protein_coding	TMX4	2	ENST00000530935.1	processed_transcript	TMX4-004	1.04680230738583	0.239812435373315	4.04739777676876	6.00372678629292e-05	0.000153042405684563	0.50622289080462	1.13857511187534	-0.0071334171075183	-1.07195045812747	0.301220591389789	0.555900589348447	-9.76875487855144
HAVANA	transcript	ENSG00000229766.6	antisense	RP5-971N18.3	2	ENST00000607924.5	antisense	RP5-971N18.3-002	0.0316635149339535	0.0177037150717385	2.15720015306541	0.0314680552772761	0.0547667391030173	-5.2321211530599	0	0	0	1	1	-10.3597524836655
HAVANA	transcript	ENSG00000229766.6	antisense	RP5-971N18.3	1	ENST00000457707.1	antisense	RP5-971N18.3-001	0.183267770316384	0.101628036031154	7.5375735671498	2.28148102366228e-13	1.38842457736042e-12	19.3297348894358	0.164353335379853	0.000264563656680571	0.215149536527167	0.832640696645129	1	-10.3350548701344
HAVANA	transcript	ENSG00000229766.6	antisense	RP5-971N18.3	2	ENST00000608601.1	antisense	RP5-971N18.3-003	0.00679915623776014	0.0155063153192076	2.52640691264896	0.0118325390496826	0.0222590837827064	-4.37764076821571	0.00777567563979781	-0.000177729728909664	-0.496338262888621	0.627078193924191	0.870483312129853	-10.2292059640081
HAVANA	transcript	ENSG00000182621.17	protein_coding	PLCB1	2	ENST00000637919.1	protein_coding	PLCB1-020	1.14096037646772	0.144204448010896	1.67008282240571	0.095531709888075	0.149754676543297	-6.15667869570951	2.51976741142866	-0.0211742342721565	-2.20241665844386	0.0442333805236638	0.15910927841108	-8.12296321505223
HAVANA	transcript	ENSG00000182621.17	protein_coding	PLCB1	2	ENST00000625874.2	protein_coding	PLCB1-013	0.474055445759549	0.228970452040731	4.12953995810781	4.26272087095682e-05	0.000110430369452704	0.830878367728537	0.138197589938014	-0.00355839490127582	-1.55114866192938	0.142365336389098	0.349399824457791	-9.16993388920135
HAVANA	transcript	ENSG00000182621.17	protein_coding	PLCB1	2	ENST00000630495.2	protein_coding	PLCB1-016	0.42387572655349	0.10349956471979	2.77746311315258	0.00568526036106401	0.0112614820490742	-3.72165677449256	0.536940046038156	0.00206467521280867	0.640655413030409	0.531718897843334	0.793806072719837	-10.1434545721911
HAVANA	transcript	ENSG00000182621.17	protein_coding	PLCB1	2	ENST00000378641.7	protein_coding	PLCB1-005	0.207877634570708	-0.0156299924189594	-0.683761886198488	0.494443746316838	0.606058496071952	-7.31286464245048	0.715129970557553	-0.000647922798409441	-0.138205986358469	0.891974301058089	1	-10.3495517046033
HAVANA	transcript	ENSG00000182621.17	protein_coding	PLCB1	2	ENST00000338037.10	protein_coding	PLCB1-003	0.912610810646899	0.127180781463768	1.74775014575542	0.0811239644159604	0.129407034974562	-6.02482468691959	2.4953133795651	0.000919421775313975	0.152418376519976	0.880952780317471	1	-10.3473476011705
HAVANA	transcript	ENSG00000182621.17	protein_coding	PLCB1	2	ENST00000629992.2	protein_coding	PLCB1-001	1.26984041797843	0.0250940016063245	0.568130086897019	0.570202854857857	0.676725100156284	-7.38513360522959	2.57109452139245	0.0160677335542252	4.31304233062738	0.000659114196324981	0.00717035357466283	-3.95881532191666
HAVANA	transcript	ENSG00000182621.17	protein_coding	PLCB1	2	ENST00000636319.1	nonsense_mediated_decay	PLCB1-023	0.359159702447908	-0.018491081773513	-0.902584188494896	0.367183222739337	0.477272346493148	-7.13965093859204	0.981677753491886	0.00929072948237985	4.30018910410126	0.000676065745580487	0.00729778013684689	-3.98480711564623
HAVANA	transcript	ENSG00000182621.17	protein_coding	PLCB1	2	ENST00000626161.1	retained_intron	PLCB1-019	0.581033413168322	0.266555053908334	6.3327071329985	5.3893863599721e-10	2.32871470190532e-09	11.7221824419626	1.52052475341615	0.0180599024579436	2.49717957056996	0.0250740845513258	0.105790567260752	-7.58686395830625
HAVANA	transcript	ENSG00000182621.17	protein_coding	PLCB1	2	ENST00000404098.6	protein_coding	PLCB1-012	1.70840828729067	0.170368590230879	3.4420191817651	0.000626025855159522	0.00141406143706536	-1.69646428739108	2.46003421120978	0.00714798767058101	2.06364916529507	0.057385097968023	0.191613358399499	-8.36385392554876
HAVANA	transcript	ENSG00000182621.17	protein_coding	PLCB1	2	ENST00000378637.6	protein_coding	PLCB1-004	1.17481356585318	0.307271224951213	5.58155779548614	3.92241618189427e-08	1.39986117862532e-07	7.55017179850104	2.42094108882977	0.0204078645874252	4.59251925098741	0.000380978676918232	0.00479137593275333	-3.39632303502469
HAVANA	transcript	ENSG00000182621.17	protein_coding	PLCB1	2	ENST00000630757.1	retained_intron	PLCB1-018	1.39593520702308	0.103748813035098	2.03029285088877	0.0428580163885317	0.0725846037808256	-5.49531249823849	2.76825329542281	0.014784180286279	3.45984907217785	0.00364608072422687	0.0252968179036372	-5.69323112032849
HAVANA	transcript	ENSG00000182621.17	protein_coding	PLCB1	2	ENST00000637204.1	protein_coding	PLCB1-027	1.64905331786443	-0.135838417844963	-1.3017383753888	0.193608009242501	0.278424636848382	-6.70114762276209	0	0	0	1	1	-10.3597524836655
HAVANA	transcript	ENSG00000182621.17	protein_coding	PLCB1	2	ENST00000636825.1	processed_transcript	PLCB1-022	0.673617439445277	0.197714967865092	3.1481808047187	0.00174150285177971	0.00371006135257138	-2.64323347344885	0.877547291113347	-0.0186004697743528	-2.66361690643833	0.0180727524951947	0.0833296252617372	-7.27212755964358
HAVANA	transcript	ENSG00000182621.17	protein_coding	PLCB1	2	ENST00000635830.1	processed_transcript	PLCB1-021	0.792772579717889	0.15542700756837	3.8562614891635	0.000130244345109006	0.000319803738213082	-0.225526222247558	1.00364938360291	0.000680030256734733	0.235174030186561	0.817355053313669	1	-10.3302527196299
HAVANA	transcript	ENSG00000182621.17	protein_coding	PLCB1	2	ENST00000636784.1	processed_transcript	PLCB1-028	0.325150639543971	0.187393438728857	2.66846915195781	0.00786842432529434	0.0152386625023383	-4.01386042407403	0.462012328358475	0.0116814769812216	0.927503184028176	0.368813207184969	0.631202397575619	-9.91312192936426
HAVANA	transcript	ENSG00000182621.17	protein_coding	PLCB1	2	ENST00000626114.2	retained_intron	PLCB1-017	0.340042169419039	0.0728511268955147	2.9110470182899	0.00376371451493952	0.00765652011521689	-3.34807936742282	0.658299043690497	0.00524755113351789	1.65150390898096	0.120070923243506	0.321425055806107	-9.02395362305677
HAVANA	transcript	ENSG00000182621.17	protein_coding	PLCB1	2	ENST00000628900.1	processed_transcript	PLCB1-015	0.207506016694278	0.0170118916523782	0.866533292960971	0.386615318786607	0.497715754463472	-7.17146665128696	0.0183143709528929	-0.000705099845226754	-1.46522182613545	0.164158039917892	0.384426845074578	-9.28968775907337
HAVANA	transcript	ENSG00000182621.17	protein_coding	PLCB1	2	ENST00000626966.2	protein_coding	PLCB1-014	0.0169536809923047	0.0134119751092292	0.959332033004329	0.337857294225331	0.44570407614895	-7.08695168950732	0.049686399387119	-0.000423184698814471	-0.263019838588202	0.796227408594999	1	-10.3228708377299
HAVANA	transcript	ENSG00000182621.17	protein_coding	PLCB1	2	ENST00000637000.1	processed_transcript	PLCB1-030	2.24348185005415	-0.153180457820779	-1.39983529562425	0.162185645637111	0.238817314625859	-6.56922180259954	0	0	0	1	1	-10.3597524836655
HAVANA	transcript	ENSG00000182621.17	protein_coding	PLCB1	2	ENST00000635850.1	processed_transcript	PLCB1-029	2.05767006367595	0.0829112467212002	0.797862028762541	0.425331061803742	0.537638562190184	-7.22849335188438	0.643031722179835	0.00853248647810355	0.882399087427381	0.391922419427274	0.656293315267969	-9.95441862055969
ENSEMBL	transcript	ENSG00000182621.17	protein_coding	PLCB1	3	ENST00000617005.4	protein_coding	PLCB1-202	2.1072966767332	0.183871562218917	2.5955893968794	0.0097217569707083	0.0185530636026541	-4.20290316808517	4.11416888415156	0.0152377095672521	2.1228012550196	0.0513900666426038	0.177112173284754	-8.26217583100381
ENSEMBL	transcript	ENSG00000182621.17	protein_coding	PLCB1	3	ENST00000612075.4	protein_coding	PLCB1-201	0.59541123601969	-0.304879446551517	-3.83547967370411	0.000141417675746392	0.000345881336075872	-0.303080883537531	1.4609801844232	0.0167226495310954	1.26238108534666	0.226693009044595	0.475513008699527	-9.55166833971388
HAVANA	transcript	ENSG00000182621.17	protein_coding	PLCB1	2	ENST00000475958.1	protein_coding	PLCB1-009	0.935635134522467	0.452857853197103	5.80124384310867	1.17191924025944e-08	4.41149531883495e-08	8.72300257671789	2.20387694729437	0.0246912914613792	4.79575925627271	0.000257070432903765	0.00362125505190031	-2.9911011432834
HAVANA	transcript	ENSG00000182621.17	protein_coding	PLCB1	2	ENST00000487210.5	nonsense_mediated_decay	PLCB1-002	0.0885204331682015	-0.03610042739485	-4.68043440479189	3.69555928629379e-06	1.07401508326574e-05	3.16422590075935	0.196561901353878	0.00271105791613015	2.23161945855484	0.0418494393548628	0.152894289688858	-8.07125444579569
HAVANA	transcript	ENSG00000182621.17	protein_coding	PLCB1	2	ENST00000494924.2	retained_intron	PLCB1-006	0.514982818183708	0.135987701006975	4.17505677651226	3.51713378877632e-05	9.19445227366014e-05	1.01339905953796	1.26220594274163	0.020743909593482	5.30086427179998	9.8805474318389e-05	0.00184426459802178	-2.00160363948207
HAVANA	transcript	ENSG00000182621.17	protein_coding	PLCB1	2	ENST00000636711.1	processed_transcript	PLCB1-032	2.1113165014009	-0.444158799911711	-3.96232918698371	8.50748554323092e-05	0.00021327124108489	0.176441692601985	0.110098125364991	-0.00251652857977123	-0.503442523839994	0.622197406863985	0.87045663260003	-10.2254744567965
HAVANA	transcript	ENSG00000182621.17	protein_coding	PLCB1	2	ENST00000439627.2	protein_coding	PLCB1-007	0.425730005512153	0.0342526366219036	1.6253817371046	0.104714258756576	0.162542054678543	-6.22987993545177	0.894732572329955	0.00904427744160271	4.49039403723529	0.000465042158631369	0.00554353732369857	-3.60122761325055
HAVANA	transcript	ENSG00000182621.17	protein_coding	PLCB1	2	ENST00000628239.2	protein_coding	PLCB1-010	0.0309872734181462	0.0199321214587232	0.923958585692227	0.355955605222684	0.465307854230192	-7.12017727167056	0.901795388995427	0.0507979869279942	4.54556018339515	0.00041750113521293	0.00512613838358383	-3.49044268620101
HAVANA	transcript	ENSG00000182621.17	protein_coding	PLCB1	2	ENST00000635929.1	nonsense_mediated_decay	PLCB1-025	0.113671837409871	-0.0273375683309452	-2.85537977533487	0.00447805549726022	0.00901180455037089	-3.50582068196884	0.211957831235676	0.00361681192978119	3.04104582226949	0.00849889938544438	0.0475480404841058	-6.53506609716904
HAVANA	transcript	ENSG00000182621.17	protein_coding	PLCB1	2	ENST00000437439.2	protein_coding	PLCB1-008	1.55182077542534	-0.0125491505413744	-0.213923735745208	0.830694139033069	0.892971879321093	-7.52348549297619	1.66906969962233	0.00733417766454196	1.63456622054835	0.123608110331081	0.326762104409075	-9.04903788045636
HAVANA	transcript	ENSG00000182621.17	protein_coding	PLCB1	2	ENST00000637422.1	protein_coding	PLCB1-033	2.73173711811972	-0.106719774992769	-1.0282911008574	0.304312383173812	0.408473862803884	-7.01860549222159	0.0951340704846888	0.00652347911895009	1.62812239920787	0.124977229679177	0.326762104409075	-9.05853422382568
HAVANA	transcript	ENSG00000182621.17	protein_coding	PLCB1	2	ENST00000637935.1	protein_coding	PLCB1-034	0.360771291141146	-0.0474756185487125	-0.668141270121131	0.504353139898947	0.615516318210433	-7.32340602017617	0.244372735402798	0.00616127522449586	1.22558687188439	0.239844618363371	0.493506762845152	-9.59588011713028
HAVANA	transcript	ENSG00000182621.17	protein_coding	PLCB1	2	ENST00000637254.1	processed_transcript	PLCB1-024	0.181724543550036	0.0716341067123587	3.53364034335379	0.000448084052448471	0.0010310741155336	-1.38477903644925	0.608373219300197	0.00305273081232559	0.844606336277742	0.412018870894891	0.677476708945801	-9.98759498083752
HAVANA	transcript	ENSG00000182621.17	protein_coding	PLCB1	2	ENST00000637273.1	processed_transcript	PLCB1-026	0.0353135877913843	-0.0128819887134009	-2.22213922851472	0.0267226934694416	0.0471572142347028	-5.09138945818957	0.0799002430960167	-0.00150724956228078	-1.36769991497067	0.192184357290707	0.427560514824649	-9.41940180958447
HAVANA	transcript	ENSG00000226262.1	processed_pseudogene	PHKBP1	1	ENST00000450951.1	processed_pseudogene	PHKBP1-001	0.000388226602229623	0.000799216476757656	2.11266186403266	0.0351270740400494	0.0605570323947029	-5.32627330817235	0.018905506253299	0.00015974895312507	0.587407596725803	0.565945028482329	0.82557150127736	-10.1775145409894
HAVANA	transcript	ENSG00000225479.1	sense_intronic	PLCB1-IT1	1	ENST00000441231.1	sense_intronic	PLCB1-IT1-002	2.19455391202878	0.0260665354571546	0.413012582680407	0.679775265211583	0.773028369336944	-7.46113656131974	2.50674265208513	0.00829646320975513	1.56216932506715	0.139755936224454	0.345151830526268	-9.1542185458198
HAVANA	transcript	ENSG00000225479.1	sense_intronic	PLCB1-IT1	1	ENST00000451443.1	sense_intronic	PLCB1-IT1-001	2.08453454563937	0.0340313890460747	0.493657534429278	0.621765828409809	0.723084876836987	-7.42461926830353	2.43114751279309	0.0164307298076396	3.66165483952534	0.00242490833019376	0.0186567500613584	-5.28311470179253
ENSEMBL	transcript	ENSG00000201348.1	snoRNA	RNU105B	3	ENST00000364478.1	snoRNA	RNU105B-201	1.72476901188495	0.0091969622484665	0.13035989638176	0.896334364316983	0.941602995222861	-7.53785892890907	2.75950124263084	0.0101596573497414	1.78053528409866	0.095895928102229	0.275455924730514	-8.82720838314631
HAVANA	transcript	ENSG00000228438.1	processed_pseudogene	RP5-859I17.2	2	ENST00000439121.1	processed_pseudogene	RP5-859I17.2-001	0.000887719814505215	0.000120046468718756	0.0493047245950276	0.960696233738635	0.987639912094735	-7.54513485181187	0.317629383472682	0.0087843338263041	1.34429689614563	0.199460861903681	0.437970230831362	-9.44950999471116
HAVANA	transcript	ENSG00000276385.1	processed_pseudogene	RP5-859I17.3	2	ENST00000618935.1	processed_pseudogene	RP5-859I17.3-001	0.000756566977976888	-0.00133054392639928	-1.3513810488441	0.17718731706084	0.257889558768855	-6.63557422616386	0.122931591547221	-0.000891785235171417	-0.742800603155091	0.469439479692603	0.735959716774585	-10.0703561912599
ENSEMBL	transcript	ENSG00000275222.1	misc_RNA	Metazoa_SRP	3	ENST00000616915.1	misc_RNA	Metazoa_SRP.77-201	0.579275019477991	0.250089068948591	5.02402305404511	7.06615692634283e-07	2.21597045657966e-06	4.75464218697632	0	0	0	1	1	-10.3597524836655
HAVANA	transcript	ENSG00000101333.16	protein_coding	PLCB4	2	ENST00000407043.6	protein_coding	PLCB4-008	0.351713587914235	0.0735377337517755	2.20366663252248	0.0280049879788057	0.0492329788934985	-5.13183863595999	0.52363137369518	-0.00164154597280985	-0.500781383757337	0.624023535693046	0.87045663260003	-10.2268782198511
HAVANA	transcript	ENSG00000101333.16	protein_coding	PLCB4	2	ENST00000441846.5	protein_coding	PLCB4-002	0.35842145676363	0.0823247175241832	2.49527100896767	0.0129089424324144	0.024127103514097	-4.45478116224095	0.824729944281703	0.00314633204565326	0.900105179309215	0.382736888284937	0.64625546993172	-9.93842652542226
ENSEMBL	transcript	ENSG00000101333.16	protein_coding	PLCB4	3	ENST00000378473.7	protein_coding	PLCB4-202	0.267420872217008	0.00770371947850414	0.332682864126499	0.739513764466899	0.822427193316964	-7.49105700287854	0.554089274908417	0.00268415338127489	0.885814749763795	0.390139015602776	0.654434515692953	-9.95135578730147
HAVANA	transcript	ENSG00000101333.16	protein_coding	PLCB4	2	ENST00000437503.5	protein_coding	PLCB4-007	0.252622993321984	0.0241326407637403	0.696137409045061	0.486667730743087	0.598555176571899	-7.30434055512652	0.183299755195903	-0.00251390069610883	-0.91491306394563	0.375167759752373	0.63811399922878	-9.92483403766155
HAVANA	transcript	ENSG00000101333.16	protein_coding	PLCB4	2	ENST00000416836.5	protein_coding	PLCB4-004	0.383762877907502	0.0787917046259988	2.75865469193609	0.00601766021949662	0.0118709480733636	-3.77289070091846	0.461751501758506	0.00173872290015366	0.662857509493559	0.517797272154935	0.780984605621459	-10.128428032524
ENSEMBL	transcript	ENSG00000101333.16	protein_coding	PLCB4	3	ENST00000278655.8	protein_coding	PLCB4-201	0.602518043144118	0.465086130010241	11.0549015619056	1.48459056118e-25	3.25734391440945e-24	47.0382924922778	1.0584875089039	-0.00738813136582816	-1.07929522712939	0.298043071564761	0.55222064394826	-9.76093379859738
HAVANA	transcript	ENSG00000101333.16	protein_coding	PLCB4	2	ENST00000414679.6	protein_coding	PLCB4-012	0.65747534813739	0.318648097811933	7.60085478451812	1.47410884879393e-13	9.14771739186168e-13	19.758828895759	1.26035768684443	0.0151362963775864	5.2989682530151	9.91547363349161e-05	0.0018479846391042	-2.00526572175692
HAVANA	transcript	ENSG00000101333.16	protein_coding	PLCB4	2	ENST00000378493.5	protein_coding	PLCB4-001	8.84669071387222e-05	6.18151996605202e-05	0.221807119192596	0.824555016420134	0.888468014478536	-7.52176939249466	0	0	0	1	1	-10.3597524836655
HAVANA	transcript	ENSG00000101333.16	protein_coding	PLCB4	2	ENST00000492632.5	processed_transcript	PLCB4-010	0.0433896831867688	0.0486281592639184	4.30306424586097	2.02882761271089e-05	5.44779428325362e-05	1.53668417443955	0.128891342577383	0.00462409904172279	1.85392214061866	0.0841566189998883	0.252129531813482	-8.7110704422246
HAVANA	transcript	ENSG00000101333.16	protein_coding	PLCB4	2	ENST00000378501.2	protein_coding	PLCB4-011	0.273736951053087	0.0515232508868593	2.36250985789991	0.018535454630111	0.0337092195144124	-4.77322058047501	0.587932139038923	0.000791328179093425	0.192778448715166	0.849800483276094	1	-10.3399177145673
HAVANA	transcript	ENSG00000101333.16	protein_coding	PLCB4	2	ENST00000464199.5	processed_transcript	PLCB4-009	0.112277403170494	0.0474438205533675	3.45995297426035	0.000586697767516189	0.00133022929691415	-1.63606933875853	0.31868845196193	0.00361430725356184	1.43950820116407	0.171197154988828	0.395530988093895	-9.324543300424
HAVANA	transcript	ENSG00000101333.16	protein_coding	PLCB4	2	ENST00000473151.5	processed_transcript	PLCB4-003	0.116872937128166	0.0456352425504837	3.09110098146931	0.00210590634278218	0.00443724624487495	-2.81774993664505	0.295108083291949	0.0030158493755954	1.0664705838412	0.303607514967572	0.558683787741565	-9.7745604287472
HAVANA	transcript	ENSG00000101333.16	protein_coding	PLCB4	2	ENST00000482123.1	processed_transcript	PLCB4-005	0.00943724022080199	0.0128200167472428	2.24908600063164	0.024943472859033	0.0442767830684118	-5.03179099037757	0	0	0	1	1	-10.3597524836655
HAVANA	transcript	ENSG00000225988.1	antisense	LAMP5-AS1	2	ENST00000443469.1	antisense	LAMP5-AS1-001	0.0531307187603749	0.0623508735566435	8.81940431734629	1.94500858108851e-17	1.79183790110147e-16	28.5554017397963	0.0985818372379958	0.000333990224864639	0.945310588393436	0.359952460273181	0.621327756903597	-9.89631396085856
HAVANA	transcript	ENSG00000125869.9	protein_coding	LAMP5	2	ENST00000427562.6	protein_coding	LAMP5-002	0.190306313510094	0.168417080547612	6.63681857776235	8.39290772988968e-11	3.93509322539578e-10	13.5388143678378	0.303699751796822	0.000142358169010161	0.0496024608759204	0.961114448612295	1	-10.358437759773
HAVANA	transcript	ENSG00000125869.9	protein_coding	LAMP5	2	ENST00000246070.2	protein_coding	LAMP5-001	1.68907389522603	0.590952064911173	7.14435292151139	3.23234351607776e-12	1.74610905184051e-11	16.7279599769983	3.24173211680027	-0.0021131685343161	-0.706362665436561	0.491132402962109	0.756291386208479	-10.0975903925674
HAVANA	transcript	ENSG00000101349.16	protein_coding	PAK5	2	ENST00000378423.5	protein_coding	PAK5-003	0.380430494829558	0.138771317164469	5.22737106908173	2.53493516458726e-07	8.32482268726079e-07	5.74379809830624	0.277962112497961	0.000848482717043843	0.543402720003017	0.595089947072013	0.852191256754595	-10.2035336409504
HAVANA	transcript	ENSG00000101349.16	protein_coding	PAK5	2	ENST00000353224.9	protein_coding	PAK5-002	1.03380096235774	0.60187817819199	13.6120227501907	4.2754195084456e-36	3.22030236733143e-34	71.1142053358249	2.62145313239363	0.0137543221286256	6.2061662488543	1.93708861405662e-05	0.000618225529111379	-0.303737835514637
HAVANA	transcript	ENSG00000101349.16	protein_coding	PAK5	2	ENST00000378429.3	protein_coding	PAK5-001	0.71231102776273	0.128174419309073	3.81715533416006	0.000152015270684163	0.000370435862435563	-0.37113691340441	1.41610039922945	0.00579454209002217	1.85652824941195	0.0837643900005885	0.251282936424294	-8.70689237412696
HAVANA	transcript	ENSG00000232738.1	antisense	RP5-986I17.2	2	ENST00000428769.1	antisense	RP5-986I17.2-001	0.00505559172691034	0.00315387565117985	0.833892030610358	0.404741858551752	0.516626041028935	-7.19915809130553	0.614833225504311	0.00872743287680863	2.41353207564622	0.0295088245867239	0.118767161325738	-7.74200865750498
HAVANA	transcript	ENSG00000243961.2	lincRNA	RP5-839B4.8	1	ENST00000449270.1	lincRNA	RP5-839B4.8-001	0.0159961787676879	-0.012128230514042	-2.96666608173448	0.00315524600514095	0.00648798533222248	-3.18753602683737	0.276773968705621	0.0020408244993553	1.22824495075086	0.238874982338031	0.492099247868681	-9.59272166188641
HAVANA	transcript	ENSG00000132623.15	protein_coding	ANKEF1	2	ENST00000437504.1	processed_transcript	ANKEF1-004	0.00265161926769867	-0.000876943413154778	-0.473955882362651	0.635739212826848	0.735252306370174	-7.4341396196451	0	0	0	1	1	-10.3597524836655
HAVANA	transcript	ENSG00000132623.15	protein_coding	ANKEF1	2	ENST00000378392.5	protein_coding	ANKEF1-002	0.00948717258884463	0.00257412724477509	1.39844540523839	0.162602129140191	0.239342672711502	-6.57115740264944	0.136465947434193	-0.000251849301701329	-0.182743846597225	0.857523757245296	1	-10.3419265658643
HAVANA	transcript	ENSG00000132623.15	protein_coding	ANKEF1	2	ENST00000378380.4	protein_coding	ANKEF1-001	0.641733819107707	0.165385771191631	6.62316908248649	9.13713304921103e-11	4.2671234622374e-10	13.4557428531443	0.523546489644872	0.00445740638451238	4.07434584477983	0.00105871985668263	0.0101138350147756	-4.44283962763583
HAVANA	transcript	ENSG00000132623.15	protein_coding	ANKEF1	2	ENST00000488991.1	processed_transcript	ANKEF1-003	0.00462980191808229	0.000286973315190465	0.2390455601057	0.811168655352557	0.87831258961281	-7.51780052251815	0.0873614946900562	-0.00154413156159559	-1.71525358440406	0.107532853960813	0.298169764078173	-8.92797540048247
HAVANA	transcript	ENSG00000227906.7	antisense	SNAP25-AS1	2	ENST00000603245.2	antisense	SNAP25-AS1-008	0.522278265658176	0.481456955329568	14.9562446395298	4.90186395806333e-42	8.19499874207697e-40	84.7018928950426	0.796547268139406	0.000166599868909194	0.116521531783534	0.908834092828501	1	-10.3525002054707
HAVANA	transcript	ENSG00000227906.7	antisense	SNAP25-AS1	2	ENST00000603542.5	antisense	SNAP25-AS1-006	0.361322463112834	0.358685529454636	15.2239252984741	3.0308755595394e-43	6.00180577787098e-41	87.467744283716	0.886649528361591	0.0048761760354473	2.27832280257172	0.0382851002657797	0.143299579398827	-7.98787076558913
HAVANA	transcript	ENSG00000227906.7	antisense	SNAP25-AS1	2	ENST00000438646.1	antisense	SNAP25-AS1-004	0.029578544608686	0.039603954820492	4.59618048976608	5.46169089259368e-06	1.5584951345264e-05	2.78994142647184	0.0652280811867016	0.00115565980725698	0.786142347820877	0.444413547641417	0.710857579424836	-10.0363131914852
HAVANA	transcript	ENSG00000227906.7	antisense	SNAP25-AS1	2	ENST00000421143.6	antisense	SNAP25-AS1-003	0.287833981486511	0.140986826617224	6.58008517028705	1.1936512102834e-10	5.50496446555033e-10	13.1944724761663	0.4584674351869	0.00285074092578105	1.66987602652578	0.116333539973308	0.314665372085302	-8.99654543231543
HAVANA	transcript	ENSG00000227906.7	antisense	SNAP25-AS1	2	ENST00000426491.5	antisense	SNAP25-AS1-001	0.178108972944634	0.203605526261428	10.7641792285389	1.96037951469297e-24	3.8079010294399e-23	44.4823234938895	0.16579305358223	0.00308705322348532	1.90349205722711	0.0769713203787956	0.236676674853386	-8.63098760667538
HAVANA	transcript	ENSG00000227906.7	antisense	SNAP25-AS1	2	ENST00000451151.5	antisense	SNAP25-AS1-005	0.244856017375673	0.205079739244072	11.4414184055152	4.51392059403379e-27	1.17304608235323e-25	50.4996233530995	0.464643756549287	0.00358361610536959	2.20089822212588	0.044360735994593	0.159406838936558	-8.12564261942454
HAVANA	transcript	ENSG00000227906.7	antisense	SNAP25-AS1	2	ENST00000453544.5	antisense	SNAP25-AS1-002	0.0107231579294302	-0.00579109012598779	-0.737233492293882	0.461327766644566	0.573682335591996	-7.27493951132738	0.71044375155453	0.00300664067050893	0.791210407329123	0.441543035985242	0.707885796739268	-10.0322164866541
HAVANA	transcript	ENSG00000227906.7	antisense	SNAP25-AS1	2	ENST00000605592.1	antisense	SNAP25-AS1-007	0.311847385153246	0.0985890876863055	4.35115604072051	1.64402263381388e-05	4.45987568553735e-05	1.73707077374121	0.949713570477747	-0.000216823295800461	-0.0559839718955218	0.956116966128059	1	-10.3580777511308
ENSEMBL	transcript	ENSG00000276525.1	misc_RNA	Metazoa_SRP	3	ENST00000614195.1	misc_RNA	Metazoa_SRP.120-201	0.338712382224911	-0.0205471539264802	-0.552631759061617	0.580763690130724	0.686389171235608	-7.39380675288584	0.125312376817731	-0.00122532790018946	-0.278216983740934	0.784764914120738	0.992507974999229	-10.3184973332982
HAVANA	transcript	ENSG00000230506.1	lincRNA	RP11-416N4.4	1	ENST00000424931.1	lincRNA	RP11-416N4.4-001	0.831976551213732	0.442497999070385	10.8899058241736	6.45443276852727e-25	1.32306779107165e-23	45.5825589044486	1.1766457654022	0.0112923090508031	3.20785725670008	0.00606992046175592	0.037075421883903	-6.20188947099517
HAVANA	transcript	ENSG00000232448.1	lincRNA	RP11-416N4.1	1	ENST00000458004.1	lincRNA	RP11-416N4.1-001	0.370049244314005	0.298910564245463	10.835740283036	1.04264080707386e-24	2.08759835755759e-23	45.1075885445388	0.509845678511717	-0.00366080401185517	-1.58593624676775	0.134266819861115	0.336455786504545	-9.12005836727817
HAVANA	transcript	ENSG00000132639.12	protein_coding	SNAP25	2	ENST00000254976.6	protein_coding	SNAP25-003	6.46468546513436	0.0162167145063593	0.140233915217844	0.888531909147135	0.936004132268149	-7.53652402789107	9.172135439231	0.0126361819516737	5.08220389386946	0.00014888368331421	0.00245417579784146	-2.42662358461487
HAVANA	transcript	ENSG00000132639.12	protein_coding	SNAP25	2	ENST00000304886.6	protein_coding	SNAP25-004	4.13508109548368	0.288440091913647	2.99341466664478	0.0028959013908404	0.00598358150659935	-3.1092824698326	6.83582066499439	0.0152810720138908	5.68372916456673	4.89317920032258e-05	0.00113962967865254	-1.27092972688465
HAVANA	transcript	ENSG00000132639.12	protein_coding	SNAP25	2	ENST00000430336.1	protein_coding	SNAP25-002	3.29691778526213	-0.143510090999455	-1.62059624899526	0.105737610230252	0.163925882758212	-6.23760009710969	5.13082265974789	0.00246024181725361	0.614038822749684	0.548681548738205	0.809448544695387	-10.1608304157938
HAVANA	transcript	ENSG00000132639.12	protein_coding	SNAP25	2	ENST00000492814.1	processed_transcript	SNAP25-001	1.80497664946034	0.110475797227686	1.84068962078879	0.0662621364345985	0.10780253560819	-5.85926690014182	2.82642911912926	0.0155882235772269	4.58211370140548	0.000388777811010708	0.00486716816259776	-3.41716378243115
HAVANA	transcript	ENSG00000132639.12	protein_coding	SNAP25	2	ENST00000495883.1	processed_transcript	SNAP25-005	2.37729537170966	0.0633201230235719	0.92405132648614	0.355907368001003	0.465260278671314	-7.12009178822976	3.47112921882181	0.0270587587146976	7.64510894320338	1.82957875039398e-06	0.000141051330678922	2.17349165206853
HAVANA	transcript	ENSG00000237005.1	processed_pseudogene	HIGD1AP15	1	ENST00000416198.1	processed_pseudogene	HIGD1AP15-001	0.0179471166451532	0.00439032122801323	0.635821009466397	0.525185339324829	0.635333508837597	-7.34444483011163	0	0	0	1	1	-10.3597524836655
HAVANA	transcript	ENSG00000214835.3	processed_pseudogene	RPL23AP6	1	ENST00000446637.1	processed_pseudogene	RPL23AP6-001	0.00245607039888702	0.000426595408299186	0.14728586118883	0.88296603576237	0.931940370916306	-7.5355110221769	0.0249553897505658	0.00075541924945196	1.11740202513932	0.2819545171987	0.533451186647919	-9.71962931166561
HAVANA	transcript	ENSG00000230750.1	processed_pseudogene	SDAD1P2	1	ENST00000441308.1	processed_pseudogene	SDAD1P2-001	0.00181995309475568	0.000942859387914883	1.11624050608118	0.264857812853074	0.363655127149173	-6.9245872520796	0.0280038395387354	0.000502779730322158	1.34991660857547	0.197693555556417	0.43548627744515	-9.44231698627977
HAVANA	transcript	ENSG00000125863.17	protein_coding	MKKS	2	ENST00000347364.7	protein_coding	MKKS-001	0.722251027984503	0.065387219935061	2.36263395558499	0.0185293205520102	0.0336999358436021	-4.77293086264255	1.62965061521981	0.00280928312195434	1.44149880168816	0.170643439134996	0.394678753553435	-9.3218614713478
HAVANA	transcript	ENSG00000125863.17	protein_coding	MKKS	2	ENST00000399054.6	protein_coding	MKKS-002	2.27626403214778	0.540044897777223	10.9934000031959	2.57145566597238e-25	5.51574151684081e-24	46.4941157449887	3.17674469574512	-0.0115673280747133	-1.65172024150277	0.120026317474267	0.321353819708464	-9.02363209416688
HAVANA	transcript	ENSG00000125863.17	protein_coding	MKKS	2	ENST00000609375.1	protein_coding	MKKS-003	0.0194566008309244	-0.0220301342022866	-1.3912886882774	0.164759474436421	0.242086449745248	-6.58109384332163	0.0748103663713952	0.00444629265863434	1.63581036259045	0.123345262505933	0.326762104409075	-9.04720139205603
HAVANA	transcript	ENSG00000149346.14	protein_coding	SLX4IP	2	ENST00000334534.9	protein_coding	SLX4IP-002	0.765386529912277	0.366703561880647	12.3233206963941	1.21716868647616e-30	4.73649331287646e-29	58.6489035504837	1.35546449508932	0.00642204100997094	4.02021467206365	0.00117959100995118	0.0109615638777989	-4.55292074470794
HAVANA	transcript	ENSG00000149346.14	protein_coding	SLX4IP	2	ENST00000488816.1	nonsense_mediated_decay	SLX4IP-001	0.14698346905997	0.0925292007698236	5.62784190682275	3.0507520959534e-08	1.10091668198071e-07	7.79395970158121	0.200535541716007	-0.000776312331331144	-0.328417084928256	0.747280413915289	0.96391273195017	-10.3023263237658
HAVANA	transcript	ENSG00000235036.4	processed_pseudogene	RP5-1099D15.1	1	ENST00000456064.1	processed_pseudogene	RP5-1099D15.1-001	0.00407479752465441	0.00196719758862336	1.48844649750125	0.137266498632278	0.206521545142772	-6.44188357953717	0.675564157878325	0.00826357172534183	3.46348651082258	0.00361935075247564	0.0251547026896724	-5.68585507062154
HAVANA	transcript	ENSG00000101384.11	protein_coding	JAG1	2	ENST00000254958.9	protein_coding	JAG1-002	1.00347178947406	0.354986804806691	6.72202315607365	4.92290206971901e-11	2.36499153037775e-10	14.0606024972636	1.66352280168632	0.00712661867740288	3.72605891194121	0.00212948914013797	0.0169602783060579	-5.15197409192917
HAVANA	transcript	ENSG00000101384.11	protein_coding	JAG1	2	ENST00000423891.6	processed_transcript	JAG1-004	0.272874358952478	0.187038847664326	6.2693770447422	7.86838677881892e-10	3.34570795717917e-09	11.3529683222394	0.31519630448536	0.00139263162538932	0.675644754378522	0.509874652981288	0.773522265935083	-10.1195548875522
HAVANA	transcript	ENSG00000101384.11	protein_coding	JAG1	2	ENST00000617357.1	retained_intron	JAG1-013	0.273222993293814	0.146220671575472	5.00317960621581	7.83399478566846e-07	2.44617338219498e-06	4.65525167337742	0.550833821700236	0.00391807183973313	1.03432788959812	0.317888050833777	0.575007992059646	-9.80809910717639
HAVANA	transcript	ENSG00000101384.11	protein_coding	JAG1	2	ENST00000488480.2	retained_intron	JAG1-011	0.158306131020291	0.100620315290399	5.82871811765386	1.00487629110505e-08	3.80771761486263e-08	8.87246444416718	0.397842002416828	0.00199806458368936	0.909509649186176	0.377917821701745	0.641232330888255	-9.92981689023977
HAVANA	transcript	ENSG00000101384.11	protein_coding	JAG1	2	ENST00000612857.1	retained_intron	JAG1-010	0.278219944791789	0.233642070651704	7.42769348343724	4.83843990328864e-13	2.84882491898874e-12	18.5914516942518	0.470365652855557	0.0024122992495326	1.00837736396016	0.329767933013688	0.588147481199299	-9.83452976438305
HAVANA	transcript	ENSG00000101384.11	protein_coding	JAG1	2	ENST00000613518.1	protein_coding	JAG1-003	0.165791313552409	0.108600413833299	4.67646195980935	3.76475688836688e-06	1.09321977536219e-05	3.14643902309373	0.287083453754618	-0.00026471871236264	-0.102167683469688	0.920019865854007	1	-10.3541763131401
HAVANA	transcript	ENSG00000101384.11	protein_coding	JAG1	2	ENST00000622545.1	nonsense_mediated_decay	JAG1-008	0.01172043651226	0.00740465777740906	1.03474583454907	0.301290122424167	0.405186824415742	-7.01196640146364	0.200769238199331	0.0017619183451016	0.724675846307948	0.48015600687099	0.746376321338648	-10.0840621302085
HAVANA	transcript	ENSG00000101384.11	protein_coding	JAG1	2	ENST00000620743.1	retained_intron	JAG1-009	0.147872887735877	0.114902001726882	5.68954598402376	2.17641100778073e-08	7.9727328350446e-08	8.121720709308	0.357170723802131	0.00342377555650589	1.53703022244457	0.145768504497984	0.355134236469986	-9.18995005048382
HAVANA	transcript	ENSG00000101384.11	protein_coding	JAG1	2	ENST00000617965.1	retained_intron	JAG1-007	0.369415443247991	0.271142372651061	7.35132966106327	8.11779942738186e-13	4.66447563084224e-12	18.0834736914783	0.562579471122493	0.00403024537408767	1.4769066454324	0.161039833158082	0.379686531511065	-9.27369714822449
ENSEMBL	transcript	ENSG00000273745.1	miRNA	MIR6870	3	ENST00000615931.1	miRNA	MIR6870-201	0.241660135334388	0.261899769843832	3.53480505038062	0.00044616226660198	0.00102694065577849	-1.38076668146909	0	0	0	1	1	-10.3597524836655
HAVANA	transcript	ENSG00000270792.5	antisense	RP11-103J8.1	2	ENST00000605292.5	antisense	RP11-103J8.1-001	0.100786956576734	0.0361982412746443	2.09104194258122	0.0370308206531813	0.0635356521252293	-5.3712814386134	0.13982844163453	0.00126115380353498	0.695686630284549	0.497599567128984	0.762075633449541	-10.1053277880671
HAVANA	transcript	ENSG00000270792.5	antisense	RP11-103J8.1	2	ENST00000603462.1	antisense	RP11-103J8.1-004	0.0577319340575376	-0.022209569457682	-1.58949630391	0.112583372555737	0.173260415985898	-6.28722297756092	0.0616358989734209	-0.000641370538355233	-0.40157765851813	0.693837820353187	0.920845024420583	-10.27404761076
HAVANA	transcript	ENSG00000270792.5	antisense	RP11-103J8.1	2	ENST00000603180.5	antisense	RP11-103J8.1-002	0.0308044556453688	-0.00282229322927843	-0.379031843793748	0.704825861687716	0.794118627004368	-7.47457962309826	0.0140007197788511	0.000960049356264075	1.61991320859607	0.126740345272555	0.326843382391234	-9.07059460697951
HAVANA	transcript	ENSG00000270792.5	antisense	RP11-103J8.1	2	ENST00000603985.1	antisense	RP11-103J8.1-003	0.0442372468892798	-0.00890783606354952	-1.0847997561575	0.278535531475735	0.3794538103668	-6.95907902530885	0.0634796632699428	0.000645189482126902	0.666233035414257	0.515699066342099	0.779043958587259	-10.1261012245005
HAVANA	transcript	ENSG00000224961.1	lincRNA	RP1-278O22.1	2	ENST00000417299.1	lincRNA	RP1-278O22.1-001	0.133645945326102	0.00628895847089353	0.368276029062922	0.712824006564898	0.800769296147837	-7.47859451624256	0.234620467402207	9.64473862016104e-05	0.0365079420563401	0.971374070802746	1	-10.3590402546544
HAVANA	transcript	ENSG00000234900.1	lincRNA	RP1-278O22.2	2	ENST00000418690.1	lincRNA	RP1-278O22.2-001	0.00146637020974452	-0.000109953085015523	-0.120951734413309	0.903778078083784	0.946976739027307	-7.53904021973113	0.094911291683757	0.00064091759476965	0.636068393773101	0.534621115316914	0.796450042853207	-10.1464988374084
HAVANA	transcript	ENSG00000232900.1	lincRNA	RP4-697P8.3	2	ENST00000448859.1	lincRNA	RP4-697P8.3-001	0.000151652303756426	-0.000167119386846668	-0.643439595370673	0.520235250987902	0.630640132760426	-7.3395793148003	0.0257204048861101	0.00025008773745459	0.779665853800522	0.448098883665615	0.714570467832722	-10.0415131825449
HAVANA	transcript	ENSG00000217809.1	processed_pseudogene	FAT1P1	2	ENST00000406588.1	processed_pseudogene	FAT1P1-001	0.000196756127412616	-9.75520165063326e-05	-0.201195824439313	0.840627653314074	0.900638754297596	-7.52612514026198	0.0260557326291131	0.000826189560183736	1.11829107847017	0.281587077575189	0.533005770047522	-9.71865121249172
HAVANA	transcript	ENSG00000270777.1	lincRNA	RP11-103J8.2	2	ENST00000605338.1	lincRNA	RP11-103J8.2-001	0.0370703349590633	0.00700197742863426	0.810732386150356	0.417906866632209	0.530044674019704	-7.21816277038201	0.0641782830277588	-0.000331333647647932	-0.331702299501963	0.744849051962868	0.961824945895992	-10.3011760326653
HAVANA	transcript	ENSG00000125899.7	lincRNA	C20orf187	2	ENST00000378252.1	lincRNA	C20orf187-001	0.0234425341845458	0.0282675884901605	3.81085350493549	0.00015582998861599	0.000379223628639095	-0.394470695254865	0.0298640609088681	-0.000390378070307745	-0.498824038756188	0.625368339593661	0.87045663260003	-10.2279061402573
HAVANA	transcript	ENSG00000230990.1	lincRNA	RP4-734C18.1	2	ENST00000444792.1	lincRNA	RP4-734C18.1-002	0.00150347220772432	-0.00066306590515307	-0.662755226268601	0.507794132234532	0.618781567131628	-7.32698434832975	0.00361293897243498	-0.000125623948132056	-0.967395023990912	0.34917036808666	0.609431787026046	-9.87507708179188
HAVANA	transcript	ENSG00000230990.1	lincRNA	RP4-734C18.1	1	ENST00000412405.1	lincRNA	RP4-734C18.1-001	0.00184666314167228	0.000667487026336052	0.404811927051455	0.685789683226886	0.778093128447298	-7.46448633675362	0	0	0	1	1	-10.3597524836655
HAVANA	transcript	ENSG00000235544.1	processed_pseudogene	RPS11P1	1	ENST00000451072.1	processed_pseudogene	RPS11P1-001	0.0014144386396398	0.000307771840733317	0.229613859987227	0.818486167155574	0.883955520695076	-7.52000879450408	0	0	0	1	1	-10.3597524836655
HAVANA	transcript	ENSG00000282478.1	lincRNA	RP5-1128N12.3	2	ENST00000632608.1	lincRNA	RP5-1128N12.3-001	0.0603544529887252	0.0460655503585155	3.45597736781026	0.000595211702150273	0.00134841250068613	-1.64948364227511	0	0	0	1	1	-10.3597524836655
HAVANA	transcript	ENSG00000271397.1	processed_pseudogene	RP5-1128N12.2	1	ENST00000603272.1	processed_pseudogene	RP5-1128N12.2-001	0.00235904150286445	-0.00274756353112225	-1.88065430679653	0.0606025988756599	0.0994466023267831	-5.78547471484743	0.0162168175096163	0.000678863425387008	1.2492728784499	0.231311758759003	0.482054083752442	-9.56754009313457
HAVANA	transcript	ENSG00000237256.1	processed_pseudogene	PGAM3P	1	ENST00000437662.1	processed_pseudogene	PGAM3P-002	0.000284314977667033	-0.000504870134021587	-0.899004004244254	0.369085252046484	0.479278453280188	-7.14286833659924	0	0	0	1	1	-10.3597524836655
HAVANA	transcript	ENSG00000261411.1	lincRNA	RP11-268G13.1	2	ENST00000569833.1	lincRNA	RP11-268G13.1-001	0.0946220451661554	0.0412068854722905	6.24693315934775	8.99101697722315e-10	3.80101018588164e-09	11.2228802099319	0.0689987248455036	0.000981003006033696	1.85050141031475	0.0846739437418779	0.253176354847439	-8.7165489944158
HAVANA	transcript	ENSG00000228422.3	lincRNA	LINC00687	2	ENST00000558175.1	lincRNA	LINC00687-003	0.396389629088511	0.166492401852814	7.0132236869621	7.63458755060341e-12	3.9740397192894e-11	15.8854827802184	0.0384680186661449	-0.000681497904720209	-0.982253742010459	0.342044821975237	0.601923883118375	-9.86054613174228
HAVANA	transcript	ENSG00000228422.3	lincRNA	LINC00687	2	ENST00000427835.2	lincRNA	LINC00687-001	0.00155151350077187	8.87748723927368e-05	0.0409274237275555	0.967370167252607	0.992257681881289	-7.54551252565255	0	0	0	1	1	-10.3597524836655
HAVANA	transcript	ENSG00000228422.3	lincRNA	LINC00687	2	ENST00000557899.1	lincRNA	LINC00687-002	0.00085242020717055	-0.000973134297437412	-0.96840565565056	0.333312162583108	0.440669901222233	-7.07822861079279	0.00899427645600431	-0.000205583461851527	-0.498113388583086	0.625856937218034	0.87045663260003	-10.2282783831529
ENSEMBL	transcript	ENSG00000222281.1	misc_RNA	RN7SKP111	3	ENST00000410349.1	misc_RNA	RN7SKP111-201	0.366395838498829	0.141434314907657	2.9048334614723	0.00383794988879724	0.00779824986300454	-3.36583238273793	0	0	0	1	1	-10.3597524836655
HAVANA	transcript	ENSG00000271298.1	processed_pseudogene	RP5-1012F16.2	1	ENST00000605565.1	processed_pseudogene	RP5-1012F16.2-001	0.00279390124790614	0.00193884357822083	0.370944842197697	0.710836449743753	0.799208379921606	-7.47760908537948	0	0	0	1	1	-10.3597524836655
HAVANA	transcript	ENSG00000132640.14	protein_coding	BTBD3	2	ENST00000254977.7	protein_coding	BTBD3-002	0.804764341103319	0.372341545211704	5.80709510810726	1.13421663598884e-08	4.27563322856219e-08	8.75478220496585	2.11671396014665	0.0144556013411827	2.7077062791699	0.0165604635009645	0.0780682584401838	-7.18754951080429
HAVANA	transcript	ENSG00000132640.14	protein_coding	BTBD3	2	ENST00000399006.6	protein_coding	BTBD3-003	0.192178761590341	0.0258592379561092	0.759867005315979	0.447693858246057	0.560071366144699	-7.25802863537937	0.139086627634829	-0.00348741993687626	-0.90641505043728	0.379498984949971	0.64286595268797	-9.9326587668839
HAVANA	transcript	ENSG00000132640.14	protein_coding	BTBD3	2	ENST00000405977.5	protein_coding	BTBD3-001	1.7016425288626	0.293304491853887	5.15068554212958	3.74624743285087e-07	1.20901845504101e-06	5.36662947895342	1.3122543931464	-0.000407497730695656	-0.0798624456863235	0.937435955952891	1	-10.3563448350841
HAVANA	transcript	ENSG00000132640.14	protein_coding	BTBD3	2	ENST00000449299.5	nonsense_mediated_decay	BTBD3-006	0.648821312195363	0.413048605925929	8.16459414010272	2.66883486347891e-15	1.96853628308828e-14	23.7047071580243	1.54771331412962	0.00464193517663282	0.919921350770204	0.372631036164212	0.635351990684376	-9.9201920793831
HAVANA	transcript	ENSG00000132640.14	protein_coding	BTBD3	2	ENST00000450368.1	protein_coding	BTBD3-004	0.145514768490627	0.109218733127004	3.72974493945098	0.000213725644220222	0.000511723442291113	-0.691541805311894	0.33173862309841	-0.000613764846930335	-0.190369578304619	0.851653083111774	1	-10.3404096969226
HAVANA	transcript	ENSG00000132640.14	protein_coding	BTBD3	2	ENST00000422390.5	protein_coding	BTBD3-005	0.371252229516957	0.119731780210951	1.46351321122222	0.143958249292128	0.2152821409397	-6.47849706781211	0.427339933046153	-0.014461308285058	-1.87213551087974	0.0814494888049276	0.246355043911286	-8.68179561834951
ENSEMBL	transcript	ENSG00000132640.14	protein_coding	BTBD3	3	ENST00000618918.4	protein_coding	BTBD3-203	1.13058923375211	0.491017783532118	5.66061028186011	2.55083973139845e-08	9.27843449970278e-08	7.96762838905972	0.162665712499307	-0.000877377427187072	-0.200051696177767	0.84421242557638	1	-10.3383949024094
ENSEMBL	transcript	ENSG00000132640.14	protein_coding	BTBD3	3	ENST00000378226.6	protein_coding	BTBD3-201	2.11020069562892	0.304458063032472	3.22897619457618	0.00132437691811056	0.0028684611563884	-2.39096723812088	4.05686371026822	0.000108264620140063	0.0291607181435257	0.977133074645137	1	-10.3592980729192
ENSEMBL	transcript	ENSG00000132640.14	protein_coding	BTBD3	3	ENST00000618296.4	protein_coding	BTBD3-202	0.581805178846921	0.234395120555493	4.43055340927341	1.1567683718029e-05	3.19192675123218e-05	2.0724110427007	1.57118916394962	-0.00114944746216247	-0.159648547390187	0.875355499178289	1	-10.3461438579528
HAVANA	transcript	ENSG00000132640.14	protein_coding	BTBD3	2	ENST00000455911.5	protein_coding	BTBD3-007	0.536794686783085	0.170488315076061	3.27096402801263	0.00114613813728932	0.00250275218058049	-2.25744904634786	0.135060933022814	-0.000906463427002506	-0.207190965020007	0.838735724037887	1	-10.3368456068581
HAVANA	transcript	ENSG00000132640.14	protein_coding	BTBD3	2	ENST00000430557.1	protein_coding	BTBD3-008	1.06630001263323	0.241932217221877	5.15611502804259	3.64464454775116e-07	1.17791198840286e-06	5.39316916865115	1.4669641951098	0.000232296741608198	0.0570294546721293	0.955298404802653	1	-10.3580146239521
HAVANA	transcript	ENSG00000132640.14	protein_coding	BTBD3	2	ENST00000488503.5	processed_transcript	BTBD3-010	0.617271937087567	0.168201590126375	4.52392780086218	7.59875647076629e-06	2.13652690704128e-05	2.47394601733806	0.709547550327103	0.000539969257030311	0.11920809645544	0.906742631481456	1	-10.3521620928746
HAVANA	transcript	ENSG00000132640.14	protein_coding	BTBD3	2	ENST00000471120.1	processed_transcript	BTBD3-009	0.397037551159876	0.0331042486298068	0.834434422101042	0.404436549460546	0.51631349816362	-7.19870661102524	0.247858466922515	-0.00539439844994559	-1.51332908180056	0.151636180701554	0.364565168821016	-9.22325451714444
HAVANA	transcript	ENSG00000132640.14	protein_coding	BTBD3	2	ENST00000473416.1	processed_transcript	BTBD3-011	0.657516900598796	0.235738127580583	5.90294562115477	6.61280341840884e-09	2.55644397674885e-08	9.27934128922274	0.914739718232138	-0.00570428300790997	-1.17679516797972	0.258191959969186	0.507077274011644	-9.65286118840284
HAVANA	transcript	ENSG00000132640.14	protein_coding	BTBD3	2	ENST00000473180.1	processed_transcript	BTBD3-012	1.44563203333208	0.609988717334194	8.80464923252764	2.17961550837322e-17	1.99729118455856e-16	28.4430575302622	1.05182557434591	-0.0048605220738724	-0.860966899356486	0.403237247920682	0.668504671339715	-9.97339375130317
HAVANA	transcript	ENSG00000236526.1	antisense	RP4-742J24.2	2	ENST00000439529.1	antisense	RP4-742J24.2-001	0.0376660428755073	0.0151803799174064	2.79252286689915	0.00543118461249023	0.0107887737049455	-3.68039091008171	1.73575690946617	0.012302538259059	4.20677462923	0.000813455183965592	0.00833690767610126	-4.17397703808757
HAVANA	transcript	ENSG00000235292.1	lincRNA	RP4-796I8.1	2	ENST00000455132.1	lincRNA	RP4-796I8.1-001	0.141793140978667	-0.0126398503969746	-0.516826048548042	0.605507169731311	0.708665940239863	-7.4129281159513	0.654118037125077	0.00448596285859786	1.0878155558487	0.294388078463718	0.548095473914602	-9.75180398111826
HAVANA	transcript	ENSG00000230437.1	lincRNA	RP11-102J14.1	2	ENST00000442389.1	lincRNA	RP11-102J14.1-001	0.112476706163732	0.0354748862719398	2.09832632335432	0.0363797775133982	0.0625207406142998	-5.35616769295405	0.551543594430759	0.00400149005512311	1.60687392860825	0.129584807418102	0.32931486454497	-9.08966388314174
HAVANA	transcript	ENSG00000235698.1	processed_pseudogene	PA2G4P2	1	ENST00000414718.1	processed_pseudogene	PA2G4P2-001	0.235365547720134	0.116351447784364	6.47453766862828	2.28380857359654e-10	1.02360771328867e-09	12.5604706294408	0.579044683888196	0.00885844560689678	3.98713491448551	0.00126028170424181	0.0115158255380898	-4.62023163584921
HAVANA	transcript	ENSG00000233048.1	lincRNA	RP5-1069C8.2	2	ENST00000456265.1	lincRNA	RP5-1069C8.2-001	1.73976794447729	0.416134741418965	6.26764605744713	7.9498512850313e-10	3.37895771410731e-09	11.3429210907594	1.33602426977775	0.0198429341777859	8.2242709207463	7.63651831054643e-07	8.55734388982955e-05	3.09469156458357
HAVANA	transcript	ENSG00000269931.1	lincRNA	RP5-1069C8.3	2	ENST00000602702.1	lincRNA	RP5-1069C8.3-001	0.0033465084469376	-0.000431892109814052	-0.293805358517087	0.769029119493096	0.846304768872367	-7.5032238602795	0.00217338495968212	-0.00011591386451638	-1.03297047628586	0.318501683422808	0.575630306908664	-9.80949602754082
HAVANA	transcript	ENSG00000234265.1	lincRNA	RP11-157E14.1	1	ENST00000432244.1	lincRNA	RP11-157E14.1-001	0.00135579404244189	0.000689776562521157	0.561710560340891	0.574566085233634	0.680797650883284	-7.38875515393586	0.0115915587637917	-0.000618216467402223	-2.27503062078904	0.0385267215463168	0.143952088355428	-7.99377567293655
HAVANA	transcript	ENSG00000172296.12	protein_coding	SPTLC3	2	ENST00000476791.1	processed_transcript	SPTLC3-005	2.26601960159155	0.453327087853095	6.12336013166236	1.86083480655025e-09	7.60968164978594e-09	10.5137893319306	3.35422058232464	0.028681627877756	8.51018566416238	5.03604068725562e-07	6.91963855855917e-05	3.53422344079473
HAVANA	transcript	ENSG00000172296.12	protein_coding	SPTLC3	2	ENST00000434210.5	protein_coding	SPTLC3-001	0.0694186617059563	0.0430777047601287	2.20385024739647	0.0279919848918157	0.0492136428402009	-5.13143820622561	0.0981165334615426	-0.000123033751896071	-0.0764427206558989	0.94010926423514	1	-10.3566303618468
HAVANA	transcript	ENSG00000172296.12	protein_coding	SPTLC3	2	ENST00000399002.6	protein_coding	SPTLC3-006	0.229831971329377	0.0754429672289157	2.96959693563065	0.00312582779402124	0.00643025374330506	-3.17899481515571	0.2136191140757	0.000733780203612779	1.20492980629265	0.247484853788801	0.496714446212115	-9.62023569284961
HAVANA	transcript	ENSG00000172296.12	protein_coding	SPTLC3	2	ENST00000450297.1	protein_coding	SPTLC3-002	0.0581591117621748	0.0127810509001587	0.632490605316022	0.527356800487651	0.637381114596122	-7.34655357704645	0.145826111978789	0.00316479142831719	1.12597953938607	0.278424468347724	0.529367722182743	-9.71016541034126
HAVANA	transcript	ENSG00000172296.12	protein_coding	SPTLC3	2	ENST00000431275.1	protein_coding	SPTLC3-003	0.118940893948405	0.0428735591613542	1.73219640215533	0.0838581339322148	0.133313835741322	-6.05170409859643	0.162615284619472	-0.000117092484845978	-0.0581102540722348	0.95445224714072	1	-10.357948137057
HAVANA	transcript	ENSG00000172296.12	protein_coding	SPTLC3	2	ENST00000485952.1	processed_transcript	SPTLC3-004	0.00703867296287899	-0.00252266216012565	-0.449638560945503	0.65316683064093	0.750178535840284	-7.44535628216931	0	0	0	1	1	-10.3597524836655
HAVANA	transcript	ENSG00000271426.1	processed_pseudogene	RP4-718P11.1	1	ENST00000603234.1	processed_pseudogene	RP4-718P11.1-001	0.00831459945661867	0.00232678635288721	0.648710521557041	0.516824700932563	0.62735363007737	-7.33617924277487	0.0342985992451168	0.000341880879741816	0.472495645004221	0.643590002837963	0.880278046076338	-10.2413540484498
HAVANA	transcript	ENSG00000101230.5	protein_coding	ISM1	2	ENST00000262487.4	protein_coding	ISM1-001	0.133306261928794	0.0144562349601776	1.33789065463441	0.181543048695022	0.263401679588986	-6.65363487877786	0.438349035565105	0.0040671903517339	4.0489489527395	0.00111377473320453	0.0104944341775408	-4.49447575125177
HAVANA	transcript	ENSG00000226263.1	antisense	ISM1-AS1	1	ENST00000431407.1	antisense	ISM1-AS1-001	0.0284121245848363	0.0177739046539482	3.09820681933082	0.00205699977066667	0.0043400633808816	-2.79619183510543	0.088750326055865	0.00178741397605867	2.29589384625634	0.0370194034968376	0.139894917165784	-7.9562870106849
HAVANA	transcript	ENSG00000225956.1	antisense	RP5-1077I2.3	1	ENST00000420044.1	antisense	RP5-1077I2.3-001	0.044898870516585	0.00857022973898376	0.947204856961095	0.343994051939389	0.452453672772297	-7.09848260446417	0.182550354085453	0.00150349517522578	0.952172918264366	0.356577602421858	0.617635205887935	-9.88976131738158
HAVANA	transcript	ENSG00000278153.1	lincRNA	RP4-585I14.3	2	ENST00000611242.1	lincRNA	RP4-585I14.3-001	0.105968840069578	0.0109038070172646	0.714784213289982	0.475077518084722	0.587308228429997	-7.29120872429438	0.191477709753484	0.00195812201501149	0.982414950068228	0.341968081788115	0.601839558940785	-9.86038741537597
HAVANA	transcript	ENSG00000089123.15	protein_coding	TASP1	2	ENST00000480436.5	processed_transcript	TASP1-003	0.294314235694517	-0.0399698337119225	-1.65147609703737	0.0992721547202301	0.154982464108631	-6.18738718307393	0.60390061506286	0.007253886885188	2.17851760528673	0.0462779143228481	0.164278828170709	-8.16502716042652
HAVANA	transcript	ENSG00000089123.15	protein_coding	TASP1	2	ENST00000337743.8	protein_coding	TASP1-001	1.04863371586941	-0.250240651813239	-6.10884940251602	2.02519270463042e-09	8.24951900531251e-09	10.4313212497692	1.86792358970027	-0.00443827814804756	-1.57077975111251	0.13774562197311	0.341909551947665	-9.14188504272847
HAVANA	transcript	ENSG00000089123.15	protein_coding	TASP1	2	ENST00000465381.5	processed_transcript	TASP1-007	0.430811957915794	0.0482240078701071	1.81432918233689	0.0702290034680366	0.113611728623169	-5.90708396227968	0.56163855885045	0.000176759172163015	0.107729964795886	0.915683035971806	1	-10.3535528710054
HAVANA	transcript	ENSG00000089123.15	protein_coding	TASP1	2	ENST00000455532.5	protein_coding	TASP1-006	1.45499702103052	0.0461575029391317	0.880827795135623	0.378836172229212	0.489613469043719	-7.15900609107674	2.03194422310355	0.00757765220713843	1.936806726509	0.0724575277519068	0.226661122309209	-8.57645328256912
HAVANA	transcript	ENSG00000089123.15	protein_coding	TASP1	2	ENST00000476108.5	processed_transcript	TASP1-004	0.336030458928462	0.0575009757856443	2.24363580392065	0.0252947973791383	0.0448513734491418	-5.04390204382741	0.412376957056808	0.00519686620384333	1.3200394537927	0.207236207039459	0.448801972244295	-9.48028937955379
HAVANA	transcript	ENSG00000089123.15	protein_coding	TASP1	2	ENST00000483898.1	processed_transcript	TASP1-005	0.506617835127555	0.0916643972104348	2.74496482366411	0.00627053729456872	0.0123318997354006	-3.80996944202757	0.789840095723621	0.00198531149234053	0.38837958379001	0.703365090706866	0.928706609110485	-10.279560010172
HAVANA	transcript	ENSG00000089123.15	protein_coding	TASP1	2	ENST00000434275.1	protein_coding	TASP1-002	0.54800338835521	0.0182475579642905	0.535925588189785	0.592249395413774	0.696827846309475	-7.40288751580172	0.586467978406894	0.0069541093959327	1.86769693376254	0.082101924501517	0.247752397886677	-8.6889460453714
HAVANA	transcript	ENSG00000236811.1	processed_pseudogene	GAPDHP2	1	ENST00000432206.1	processed_pseudogene	GAPDHP2-001	0.00171363261073002	-0.00077447522261752	-0.637004881001693	0.524414548885102	0.634618458813808	-7.34369256203955	0.341791920076279	-0.00116766764393442	-0.86549857115734	0.400826920867613	0.665958781729076	-9.96941666075402
HAVANA	transcript	ENSG00000089048.14	protein_coding	ESF1	2	ENST00000202816.5	protein_coding	ESF1-001	2.10761978144292	0.284987291204289	5.38788085894695	1.101972313089e-07	3.75475676886451e-07	6.54936545852717	2.98461758530557	0.0144188972889159	4.02683189256888	0.00116409145822688	0.0108534718245371	-4.53945937395287
ENSEMBL	transcript	ENSG00000089048.14	protein_coding	ESF1	3	ENST00000617257.1	protein_coding	ESF1-201	0.279643856292391	-0.0428777526256652	-0.786128623189201	0.432166247179178	0.544580289497013	-7.23776765889684	0.62955649594613	-0.00599956132354087	-1.43436194320521	0.172635558789063	0.397623703649321	-9.33146367843435
HAVANA	transcript	ENSG00000101247.17	protein_coding	NDUFAF5	2	ENST00000378106.9	protein_coding	NDUFAF5-006	0.903900599589805	0.216769169599882	7.23886781326386	1.72639782168845e-12	9.60164595970657e-12	17.343064902244	1.47603464766725	0.00400760416761626	2.41183193721605	0.0296062684697731	0.119020059055036	-7.74513896083023
HAVANA	transcript	ENSG00000101247.17	protein_coding	NDUFAF5	2	ENST00000378081.9	nonsense_mediated_decay	NDUFAF5-009	0.582856530170595	-0.0382757867181534	-1.38059593900326	0.168022912131543	0.246213008192876	-6.59584548460576	1.40328829852933	-0.000824035302068039	-0.26590535353502	0.794047164682802	0.999212300363605	-10.322059134274
HAVANA	transcript	ENSG00000101247.17	protein_coding	NDUFAF5	2	ENST00000463598.1	protein_coding	NDUFAF5-008	0.807290666755953	0.0436661683216311	0.984766811448495	0.325217097559905	0.431856718405693	-7.06229280159344	1.18725182475976	-0.0152477876813432	-2.73150291378308	0.0157959373060335	0.0754033275624554	-7.14170906298922
HAVANA	transcript	ENSG00000101247.17	protein_coding	NDUFAF5	2	ENST00000485738.5	processed_transcript	NDUFAF5-007	0.114316565731003	-0.0674227396432706	-2.85299851360106	0.00451119591559045	0.00907375672738659	-3.51250262595198	0.69359223047746	0.0113506110087297	1.83130522891442	0.0876300706518111	0.259413111181947	-8.74717648252618
HAVANA	transcript	ENSG00000101247.17	protein_coding	NDUFAF5	2	ENST00000477732.5	processed_transcript	NDUFAF5-012	0.516787982990483	-0.0406153287705873	-0.821557377873337	0.41172221949235	0.523864634668969	-7.20934628138498	0.0910854291282057	-0.00485788955350431	-1.22300922780791	0.240787839692931	0.493554373740185	-9.598937684031
HAVANA	transcript	ENSG00000101247.17	protein_coding	NDUFAF5	2	ENST00000481249.5	processed_transcript	NDUFAF5-016	0.228944691648852	0.152044259320591	4.09168542343348	4.99507411138966e-05	0.000128507939007683	0.680506127571012	0.0993794921050956	-0.00148955541417146	-0.537681768773102	0.59893411967987	0.85549325297341	-10.2067736620695
HAVANA	transcript	ENSG00000101247.17	protein_coding	NDUFAF5	2	ENST00000475968.5	processed_transcript	NDUFAF5-015	0.159935332563803	0.0423948592168622	1.32845053352597	0.184638107076262	0.267294253668059	-6.66616612291493	0.621419734542452	-0.00354300973184492	-0.845509712811011	0.411530727155225	0.677021784665326	-9.9868172702175
HAVANA	transcript	ENSG00000101247.17	protein_coding	NDUFAF5	2	ENST00000476536.5	processed_transcript	NDUFAF5-017	0.903731952755609	-0.060674603126076	-1.29310412967941	0.196574933329402	0.282098614544878	-6.71230387470861	1.15463414541762	0.000680417047210274	0.198134590291304	0.845684515553674	1	-10.3388017337132
HAVANA	transcript	ENSG00000101247.17	protein_coding	NDUFAF5	2	ENST00000469177.5	processed_transcript	NDUFAF5-010	0.740313738164178	-0.113299081774498	-1.88784752765756	0.0596278761733131	0.0979952876291185	-5.77202695658804	0.848285161785911	0.0152650365586439	2.91665402658023	0.0109131469538478	0.0573074412243358	-6.78094458615985
HAVANA	transcript	ENSG00000101247.17	protein_coding	NDUFAF5	2	ENST00000464269.5	processed_transcript	NDUFAF5-002	0.936044340540658	0.102237059902475	2.19015735382216	0.0289761141543356	0.0507911330922517	-5.16121008428478	1.44180335083259	0.0153187490274083	3.14861951787617	0.00684146507643498	0.040486946938746	-6.32060091495576
HAVANA	transcript	ENSG00000101247.17	protein_coding	NDUFAF5	2	ENST00000479716.5	processed_transcript	NDUFAF5-013	0.0298590237498587	0.0228895955783023	2.12518082081369	0.0340635010039682	0.05887540153113	-5.30000359624047	0.152605647236557	-0.00288802088232416	-1.27259534598073	0.223144611799643	0.470650749790113	-9.53920855387676
HAVANA	transcript	ENSG00000101247.17	protein_coding	NDUFAF5	2	ENST00000487478.5	processed_transcript	NDUFAF5-001	0.697237748746585	0.0220664805353262	0.605655376736791	0.545019703917374	0.653884600632366	-7.36314161721373	0.278361556234475	-0.00260149536215346	-1.74394526250188	0.102273737602819	0.287882391666393	-8.8839905332375
HAVANA	transcript	ENSG00000101247.17	protein_coding	NDUFAF5	2	ENST00000476124.1	processed_transcript	NDUFAF5-014	0.82127796224461	0.129386016842524	3.12821240889431	0.00186179256223989	0.00395170998434644	-2.7046341923139	0.901555603460298	0.00689791872893543	2.8411191370987	0.0126952022861637	0.064098600387843	-6.92894968312496
HAVANA	transcript	ENSG00000101247.17	protein_coding	NDUFAF5	2	ENST00000476200.5	processed_transcript	NDUFAF5-003	0.986969190663228	0.111862368365975	2.96362513223391	0.00318603667642069	0.00654746069216563	-3.19638947894102	1.25025043507799	0.00791855341569049	3.33974040189623	0.00464900444522521	0.0303553643081652	-5.93631426940701
HAVANA	transcript	ENSG00000101247.17	protein_coding	NDUFAF5	2	ENST00000479682.5	processed_transcript	NDUFAF5-004	0.902923338055223	0.0422578988993133	1.12428839485227	0.261432642412128	0.359671289571335	-6.91560078299866	1.22876370866895	0.00628142803770009	2.00723172215574	0.0636950864143393	0.206655028987216	-8.45935903829738
HAVANA	transcript	ENSG00000101247.17	protein_coding	NDUFAF5	2	ENST00000486772.1	processed_transcript	NDUFAF5-005	0.66137383764849	0.179143500359873	4.30457780204518	2.01550362524993e-05	5.41357080928209e-05	1.5429593011794	0.776243457431715	-0.00344207604903759	-0.676862707194439	0.509123716836795	0.772860535130184	-10.1187014343854
HAVANA	transcript	ENSG00000101251.11	protein_coding	SEL1L2	2	ENST00000482196.5	processed_transcript	SEL1L2-008	0.0102255177074029	0.00598653468631376	1.35779027959506	0.175145494233606	0.255326386614183	-6.6269306569892	0	0	0	1	1	-10.3597524836655
HAVANA	transcript	ENSG00000101251.11	protein_coding	SEL1L2	2	ENST00000475649.5	nonsense_mediated_decay	SEL1L2-009	0.0127357156709958	0.000170399405548317	0.0423953421064054	0.966200543631417	0.991451418966585	-7.54545141493878	0.0289376030673294	-0.00028976590395518	-0.285272367687756	0.779460687595154	0.988472894230505	-10.316384305375
HAVANA	transcript	ENSG00000101251.11	protein_coding	SEL1L2	2	ENST00000284951.9	protein_coding	SEL1L2-002	0.00280128772590579	-0.00263970202133165	-2.00614403408761	0.0453814640818278	0.0764398811668067	-5.54361812300298	0.00493339203848346	0.000109981395806766	0.732007726663515	0.475803240165448	0.742139866220058	-10.0785556338971
HAVANA	transcript	ENSG00000101251.11	protein_coding	SEL1L2	2	ENST00000423870.6	nonsense_mediated_decay	SEL1L2-003	0.000836869337329911	0.00163146723224598	1.99763243365224	0.0463003267425321	0.0778433877784775	-5.56050859636187	0	0	0	1	1	-10.3597524836655
HAVANA	transcript	ENSG00000101251.11	protein_coding	SEL1L2	2	ENST00000378072.5	protein_coding	SEL1L2-007	0.00527269227668581	0.00294843717899935	1.67376245453903	0.0948055845069774	0.148736766007435	-6.15056554854368	0.00702108874705437	6.07935743690854e-05	0.259088935331724	0.799200359278077	1	-10.3239624951662
HAVANA	transcript	ENSG00000101251.11	protein_coding	SEL1L2	2	ENST00000486903.5	processed_transcript	SEL1L2-001	0.0182459136323689	0.001852340072817	0.626837938632727	0.531052889293064	0.640858628006825	-7.35010742578059	0.0196925660352802	0.000128376226473375	0.42005765661457	0.680587453433195	0.910177470964143	-10.2660265993063
HAVANA	transcript	ENSG00000101251.11	protein_coding	SEL1L2	2	ENST00000492548.1	processed_transcript	SEL1L2-010	0.00178978348140652	-0.000447303916040382	-0.302869063163699	0.762116192152397	0.840752388177801	-7.5005222757042	0.0126046000859742	-0.000672245337918625	-1.63495885864512	0.123525106195288	0.326762104409075	-9.04845840811159
HAVANA	transcript	ENSG00000101251.11	protein_coding	SEL1L2	2	ENST00000476952.1	processed_transcript	SEL1L2-006	0.0114916522317351	-0.000313669636044556	-0.081875263273908	0.934778820485653	0.969437911139882	-7.54300012737364	0.0163972857391294	0.000475020301055807	1.76180738432567	0.0991150396838519	0.281807358057482	-8.85636667414094
HAVANA	transcript	ENSG00000101251.11	protein_coding	SEL1L2	2	ENST00000473203.1	protein_coding	SEL1L2-011	0.00985799259079936	0.00588074763549794	1.4863758837526	0.137812894949731	0.207247383411561	-6.4449475312401	0.0490624319327828	0.00171536444371296	1.11330520070026	0.2836523528106	0.535456135165034	-9.7241280003456
HAVANA	transcript	ENSG00000101251.11	protein_coding	SEL1L2	2	ENST00000495437.1	processed_transcript	SEL1L2-004	0.00932243094174614	0.00943244364904539	1.89731869421374	0.0583644075580917	0.0960932981191711	-5.75424339064702	0.0356330824425965	0.00145248746623468	1.32597822472081	0.205310472515621	0.446141354655344	-9.47279446862126
HAVANA	transcript	ENSG00000101251.11	protein_coding	SEL1L2	2	ENST00000477435.1	processed_transcript	SEL1L2-005	0.00781333630161634	0.00218695537651154	0.518089428297159	0.604626099036013	0.70789583286253	-7.41227519912559	0	0	0	1	1	-10.3597524836655
ENSEMBL	transcript	ENSG00000212247.1	snRNA	RNU6-278P	3	ENST00000390945.1	snRNA	RNU6-278P-201	0.0371251781044162	0.0372332370047548	1.43861567719668	0.150887970351013	0.224289873855002	-6.51444614341206	0	0	0	1	1	-10.3597524836655
HAVANA	transcript	ENSG00000172264.16	protein_coding	MACROD2	2	ENST00000217246.8	protein_coding	MACROD2-010	0.629616957126478	0.107557369993188	3.60167937838282	0.000347901194604929	0.000811159687906411	-1.14828144737794	1.38195251539557	0.000381775459443281	0.15262767480749	0.880790656734369	1	-10.3473135367238
HAVANA	transcript	ENSG00000172264.16	protein_coding	MACROD2	2	ENST00000477147.5	processed_transcript	MACROD2-001	0.266859467257968	0.0982129799497474	5.48866025771745	6.46207224921583e-08	2.25434042247502e-07	7.06622722791402	0.56786275936781	0.00252421067726928	0.972000072871053	0.346950929039162	0.607100769615675	-9.87059440087715
HAVANA	transcript	ENSG00000172264.16	protein_coding	MACROD2	2	ENST00000483997.5	processed_transcript	MACROD2-006	0.47636321493786	0.198628876836573	6.52353751982707	1.69159853589701e-10	7.68434736707759e-10	12.8537291459063	0.905495116239932	0.00556537100239039	1.8662335017363	0.0823180616914548	0.248216894753382	-8.69130131497648
HAVANA	transcript	ENSG00000172264.16	protein_coding	MACROD2	2	ENST00000492055.5	processed_transcript	MACROD2-008	0.17124033852615	0.0171769185342147	0.703376497954843	0.482150047171905	0.594137147556989	-7.29928363401861	0.230989243640251	0.00760635657738628	1.52985334969611	0.147524680507967	0.35795347217467	-9.20007439642325
HAVANA	transcript	ENSG00000172264.16	protein_coding	MACROD2	2	ENST00000462552.5	processed_transcript	MACROD2-004	0.206202121436799	0.0124419746613955	0.42137641355857	0.67366215754569	0.767712152738307	-7.45765098319072	0.29179263432266	0.01007033377631	2.50609313696727	0.0246409221126914	0.104482399784293	-7.57020496089601
HAVANA	transcript	ENSG00000172264.16	protein_coding	MACROD2	2	ENST00000494602.5	processed_transcript	MACROD2-003	0.465884989119199	0.114426995821204	3.79710553223515	0.000164468025991555	0.000399157031007278	-0.445249099153869	0.656036346422795	0.0105883404963095	2.6973823942949	0.0169031911837712	0.0792748972127887	-7.20739585873489
HAVANA	transcript	ENSG00000172264.16	protein_coding	MACROD2	2	ENST00000490428.5	processed_transcript	MACROD2-005	1.28712992752727	0.2436534243354	5.234561891982	2.44316885480852e-07	8.03635638815934e-07	5.77942147837927	2.28416473163159	0.0143973181605459	4.60162551597415	0.00037428545426426	0.00473370371264246	-3.37809168761974
HAVANA	transcript	ENSG00000172264.16	protein_coding	MACROD2	2	ENST00000463861.5	processed_transcript	MACROD2-002	0.374623306807093	0.145726693872128	6.22206792545796	1.04180066100105e-09	4.37256667832668e-09	11.0792230558178	0.675480897423504	0.00469575742923689	1.68819679026653	0.112707597731158	0.307817132651798	-8.96900948139632
HAVANA	transcript	ENSG00000172264.16	protein_coding	MACROD2	2	ENST00000464883.5	processed_transcript	MACROD2-009	0.70315346686901	0.221909265362954	7.32434669635428	9.73687315281331e-13	5.5498479057515e-12	17.9049890675757	0.718041674900401	0.00856431552097528	4.46626219215918	0.000487553932279043	0.00574154388032169	-3.6497595815356
HAVANA	transcript	ENSG00000172264.16	protein_coding	MACROD2	2	ENST00000497992.1	processed_transcript	MACROD2-007	0.631167320137122	0.191717203423853	5.78736339168179	1.26631000470206e-08	4.75097224308919e-08	8.64772639676942	1.02995384731601	0.0124776178741498	3.99068432201853	0.00125136129077353	0.0114541947481309	-4.61300800307578
HAVANA	transcript	ENSG00000172264.16	protein_coding	MACROD2	2	ENST00000402914.5	protein_coding	MACROD2-011	0.51567764558658	0.193399600781766	5.79336465077481	1.22462403816424e-08	4.60169284405965e-08	8.68025297845345	0.789932828061088	-0.00130372487606325	-0.296384396860045	0.771129763541145	0.982317085525177	-10.3129502765749
ENSEMBL	transcript	ENSG00000172264.16	protein_coding	MACROD2	3	ENST00000378058.7	protein_coding	MACROD2-201	0.285892747653251	-0.0722068276545948	-2.10029880687936	0.0362051788680868	0.062243553644162	-5.35206626968553	1.05224466146193	-0.00493227535413349	-0.766663900038054	0.455555153792216	0.722060829140832	-10.0518329209675
HAVANA	transcript	ENSG00000172264.16	protein_coding	MACROD2	2	ENST00000486914.1	processed_transcript	MACROD2-013	0.0557446505498467	0.0772435936721168	3.37010092119936	0.000809782904300663	0.0018029461305808	-1.93565211831759	0.284586119830322	0.01789632697462	3.27357174565176	0.00531480081735383	0.0335834671636019	-6.06976137230515
HAVANA	transcript	ENSG00000172264.16	protein_coding	MACROD2	1	ENST00000407045.3	protein_coding	MACROD2-012	1.00852478473459	0.359217551470227	9.20256491472653	9.64682975928229e-19	1.01892888711361e-17	31.5201442562926	1.21898719869962	0.00994494869776985	5.33282349235532	9.31066775447398e-05	0.00177091839779021	-1.93993862411052
HAVANA	transcript	ENSG00000230935.1	processed_pseudogene	RPS3P1	1	ENST00000456781.1	processed_pseudogene	RPS3P1-001	0.814638521240892	0.252147583478837	4.12573811859462	4.33138007804425e-05	0.000112133640814315	0.815717631842143	1.65640313695316	0.00439844202282582	0.660697762277889	0.519142316319505	0.782331476671465	-10.1299109468458
HAVANA	transcript	ENSG00000234187.1	processed_pseudogene	AIMP1P1	1	ENST00000418670.1	processed_pseudogene	AIMP1P1-001	0.86144971673285	0.227309172548618	6.24223678518642	9.24502192723229e-10	3.90318435639111e-09	11.1957097320037	1.42238584938447	0.0101297068297615	3.98212956118912	0.00127297123532101	0.0115983266940625	-4.6304188483564
ENSEMBL	transcript	ENSG00000239923.3	misc_RNA	RN7SL864P	3	ENST00000493457.3	misc_RNA	RN7SL864P-201	1.34859525919057	0.320801850335909	5.59064066227631	3.7341630456723e-08	1.33575802670632e-07	7.5978732094286	1.39266912584934	0.00869662048287833	2.00962151414996	0.0634154303155803	0.206006289074449	-8.45534361243153
HAVANA	transcript	ENSG00000125848.9	protein_coding	FLRT3	2	ENST00000378053.3	protein_coding	FLRT3-001	0.530391169501221	0.0974923769826249	3.65492617538732	0.0002845955513655	0.000670714331019485	-0.960215424778726	1.66455408496423	0.00326527383961617	1.78767271150851	0.0946936270234143	0.273136671001651	-8.81604368202086
HAVANA	transcript	ENSG00000125848.9	protein_coding	FLRT3	2	ENST00000341420.4	protein_coding	FLRT3-003	1.36403228020285	0.398848828413761	8.54772431850561	1.54926416556303e-16	1.29951899805658e-15	26.5090395726681	2.49723734184836	0.00441744194875617	1.47354978428315	0.161930542903513	0.381000756819185	-9.27830062227287
HAVANA	transcript	ENSG00000125848.9	protein_coding	FLRT3	2	ENST00000462077.1	processed_transcript	FLRT3-002	0.918021328416985	0.355611737034322	8.2288131198999	1.66725474610129e-15	1.25695497319099e-14	24.1679756125506	1.64658407651324	0.00272818575208916	0.779779290196871	0.448034169836626	0.714502072239907	-10.0414224444939
ENSEMBL	transcript	ENSG00000199570.1	snRNA	RNU6-228P	3	ENST00000362700.1	snRNA	RNU6-228P-201	1.54511224059262	0.089835569524915	0.837154711261632	0.40290739986333	0.514756097781229	-7.19643785857766	1.16060648654106	0.00894694986598858	0.559223624770295	0.584524478995381	0.842562654431714	-10.194402317511
HAVANA	transcript	ENSG00000227563.1	processed_pseudogene	RNF11B	1	ENST00000427702.1	processed_pseudogene	RNF11B-001	0.00132434602494667	0.000761301413781493	0.542674505769591	0.587596846430637	0.692531621675724	-7.39925260756745	0.736878210269428	0.00694082898370897	2.65985704660468	0.0182077279735453	0.0838240799565793	-7.27931835916098
HAVANA	transcript	ENSG00000227927.2	sense_intronic	MACROD2-IT1	1	ENST00000448536.1	sense_intronic	MACROD2-IT1-001	0.373035228942672	0.102722159486907	4.16666972618894	3.64445273513318e-05	9.51285603178564e-05	0.97962707400825	0.333071176944644	0.00364300930114672	1.70558949041417	0.109356818094253	0.301632777941063	-8.94268184154367
HAVANA	transcript	ENSG00000227927.2	sense_intronic	MACROD2-IT1	2	ENST00000605675.1	sense_intronic	MACROD2-IT1-002	0.384281460945444	0.0619709464472272	2.34209036436587	0.0195693712593968	0.0354454754728168	-4.82068913711081	0.318504856262899	-0.000264718773304098	-0.121821177234243	0.904709062412782	1	-10.3518258495643
HAVANA	transcript	ENSG00000213950.2	processed_pseudogene	RPS10P2	1	ENST00000430953.1	processed_pseudogene	RPS10P2-001	0.789783009105264	0.287280861720366	6.8978615465198	1.60948336148122e-11	8.11508451136158e-11	15.1548953172877	1.25274584862446	0.00731750771044373	3.00723641118532	0.0090974540442569	0.050021991757984	-6.60213748078936
HAVANA	transcript	ENSG00000235914.1	antisense	MACROD2-AS1	2	ENST00000455291.1	antisense	MACROD2-AS1-001	0.00356167879508782	-0.000220747716455864	-0.0945796813890676	0.924686753763151	0.962018994972465	-7.54188008344717	0.675861296614104	0.00102742214858395	0.460594601263844	0.651906023782007	0.886964970665331	-10.247200823561
HAVANA	transcript	ENSG00000235914.1	antisense	MACROD2-AS1	2	ENST00000439451.1	antisense	MACROD2-AS1-002	0.00660800133794146	0.000443139614800399	0.181890324882598	0.85574285257581	0.911916412087091	-7.52982000549513	1.11213966282009	0.0099575841037295	5.12586812658997	0.000137112239432359	0.00231312728354635	-2.34132657822457
HAVANA	transcript	ENSG00000237832.1	antisense	RP5-974N19.1	2	ENST00000441428.1	antisense	RP5-974N19.1-001	0.00447887243014477	-0.00124042899275317	-0.39525458711519	0.692824357609634	0.78405036904818	-7.46830557192323	0.68239390879928	0.0112782708333506	3.36197733630205	0.00444448634642211	0.0293556372992995	-5.89138634985083
ENSEMBL	transcript	ENSG00000199803.1	snRNA	RNU6-1159P	3	ENST00000362933.1	snRNA	RNU6-1159P-201	0.0185290084711112	0.0045402915316637	0.240949137424793	0.809693762183212	0.877194291127088	-7.51734405502361	1.25028800717364	0.0061037363530301	0.434872526272504	0.670042962983768	0.9015260348537	-10.2593421527523
ENSEMBL	transcript	ENSG00000201180.1	snRNA	RNU6-115P	3	ENST00000364310.1	snRNA	RNU6-115P-201	1.49730435195193	0.0559516988367201	0.519022523650828	0.603975736596902	0.70734982260551	-7.41179195148888	1.66422741428747	0.0267821234163222	1.57733686989488	0.136231273908332	0.339593657398893	-9.13246041918547
ENSEMBL	transcript	ENSG00000222500.1	rRNA	RNA5SP475	3	ENST00000410568.1	rRNA	RNA5SP475-201	0	0	0	1	1	-7.54634944069386	0.510557283073733	-0.00940504060058713	-1.01388492193197	0.327220371056695	0.585100130618658	-9.8289689760814
HAVANA	transcript	ENSG00000225181.1	antisense	RP11-388K2.1	2	ENST00000453972.1	antisense	RP11-388K2.1-001	0.00116234925043313	-0.000759612077754503	-0.554126915683943	0.579740871233533	0.685514406140883	-7.39298047704786	0.711945772495834	0.00135011566692844	0.379591959240185	0.709737413140251	0.933841552548987	-10.2831302474389
HAVANA	transcript	ENSG00000224274.1	processed_pseudogene	ENSAP1	1	ENST00000392855.2	processed_pseudogene	ENSAP1-001	0.000378229584391562	0.000797887408906649	0.989665282117251	0.322818630120666	0.429154539992126	-7.05746994793272	0.654002303934962	-0.00170210881877855	-0.361084973211616	0.72323088613036	0.944717810203526	-10.2903870896175
HAVANA	transcript	ENSG00000225622.1	processed_pseudogene	PPIAP17	1	ENST00000438507.1	processed_pseudogene	PPIAP17-001	0.000591515262914126	-0.000318784249232243	-0.45460202302788	0.649593785127536	0.747060382415181	-7.44311475932512	0	0	0	1	1	-10.3597524836655
HAVANA	transcript	ENSG00000089177.18	protein_coding	KIF16B	2	ENST00000354981.6	protein_coding	KIF16B-003	1.30216470459466	0.287785106815725	6.76899684386183	3.66004177478059e-11	1.77989623744702e-10	14.3506377339554	2.03364890782394	0.00625375160114339	2.43388422475875	0.0283657409534626	0.115475338931373	-7.70446341020021
HAVANA	transcript	ENSG00000089177.18	protein_coding	KIF16B	2	ENST00000636835.1	protein_coding	KIF16B-005	0.244774495805552	0.163800733304218	6.89885462636921	1.59924963972251e-11	8.06679849855718e-11	15.1611419005258	0.492191695292195	0.00420416986756011	1.58809230557579	0.133778098493826	0.335607858088838	-9.11694143441939
ENSEMBL	transcript	ENSG00000089177.18	protein_coding	KIF16B	3	ENST00000355755.7	protein_coding	KIF16B-201	0.0857607912196746	0.038181510192547	1.28467384978359	0.199503865457221	0.285713225746071	-6.72312542929857	0.13676263187697	0.00510863203340434	1.62491461445506	0.12566364611731	0.326762104409075	-9.06325190891713
HAVANA	transcript	ENSG00000089177.18	protein_coding	KIF16B	2	ENST00000635823.1	protein_coding	KIF16B-004	0.288984577057658	0.158960881444265	9.11884561929071	1.87373058702474e-18	1.91604314968228e-17	30.864652839837	0.637743257685308	0.00705251630976378	3.72797587566082	0.00212127616407075	0.0169094366399274	-5.14806974446039
HAVANA	transcript	ENSG00000089177.18	protein_coding	KIF16B	2	ENST00000408042.5	protein_coding	KIF16B-001	0.520253356010018	0.25785456450927	7.72071420051234	6.39664307978108e-14	4.11428497202461e-13	20.5793263421515	0.939570217793321	0.0132092198779566	3.85182771378036	0.00165321094779935	0.0140537239122299	-4.89576755830643
HAVANA	transcript	ENSG00000089177.18	protein_coding	KIF16B	2	ENST00000450176.1	protein_coding	KIF16B-002	1.46935563412213	0.556639141168446	9.35318226382184	2.8915478379437e-19	3.22769561421744e-18	32.7100657820504	2.56592329350003	0.0121961898130863	3.83210477262441	0.0017200744032869	0.0144826883427219	-4.93594696767408
HAVANA	transcript	ENSG00000273998.1	lincRNA	RP4-777L9.2	2	ENST00000616572.1	lincRNA	RP4-777L9.2-001	0.122919026242171	0.130054855655579	9.81501892151797	6.62512408521024e-21	8.81665283551608e-20	36.4418559096668	0.164549955848726	0.00209784572618262	1.74205498770079	0.102613136760704	0.288556572314067	-8.88690310338453
HAVANA	transcript	ENSG00000275728.1	lincRNA	RP4-777L9.3	2	ENST00000616301.1	lincRNA	RP4-777L9.3-001	0.134332356259628	0.135577625091	6.49074359201143	2.06838589608695e-10	9.31518154558965e-10	12.6572548793307	0.111858410427831	-0.00206502916888911	-1.33724956352321	0.201695139167906	0.441248549401562	-9.45849724719269
HAVANA	transcript	ENSG00000226229.2	processed_pseudogene	RPLP0P1	1	ENST00000457002.1	processed_pseudogene	RPLP0P1-001	0.0169667298257467	0.0216327453921187	3.56198621708117	0.00040344534842994	0.000933430667046081	-1.28677205175836	0.26465905494606	0.00144875582994501	0.489255075031894	0.631962544178311	0.871939105829007	-10.2328753553828
ENSEMBL	transcript	ENSG00000200494.1	misc_RNA	Y_RNA	3	ENST00000363624.1	misc_RNA	Y_RNA.154-201	5.89718655711664	0.421908847080928	1.77805323341867	0.076005553406647	0.122024084639045	-5.971774461735	8.7390465164118	-0.0217028218412446	-1.5429387495771	0.144335996644645	0.352720373567884	-9.18158933974175
HAVANA	transcript	ENSG00000235208.2	processed_pseudogene	RPL7AL3	1	ENST00000443141.2	processed_pseudogene	RPL7AL3-001	0.000637877830421728	0.00072677356578018	0.543389096097664	0.587105218850355	0.692109344350483	-7.39886507541209	0	0	0	1	1	-10.3597524836655
HAVANA	transcript	ENSG00000228809.2	processed_transcript	RP4-705D16.3	2	ENST00000425939.1	antisense	RP4-705D16.3-001	0.285234064608803	0.0432302967780878	2.73683061923591	0.00642529691689219	0.012616425858744	-3.83191602471365	0.183520225911945	0.0012590855093755	1.36683384101309	0.192449744805851	0.427952217281032	-9.42052318650336
HAVANA	transcript	ENSG00000228809.2	processed_transcript	RP4-705D16.3	2	ENST00000613736.2	lincRNA	RP4-705D16.3-002	0.0330836413480292	-0.00391915024226614	-0.58810270382449	0.556730111551767	0.664586040502473	-7.37360329154158	0.0559850376699967	-0.00188383450766149	-2.94991147293468	0.0102085328642284	0.0545140782334507	-6.71545332018799
HAVANA	transcript	ENSG00000125870.10	protein_coding	SNRPB2	2	ENST00000377943.9	protein_coding	SNRPB2-002	2.00518123349048	0.194218052026976	4.05679383854679	5.77477284706105e-05	0.000147479761373278	0.543050495947763	3.04909119404927	0.00580409456344957	2.20388279056648	0.0441107353937904	0.158769154616477	-8.12037522989691
HAVANA	transcript	ENSG00000125870.10	protein_coding	SNRPB2	2	ENST00000246071.7	protein_coding	SNRPB2-001	0.666381363570675	0.0443479798159799	1.6304194010929	0.103645518802133	0.161067658358411	-6.22172861902227	0.676428150605715	-0.0046110203082185	-2.08261168300041	0.055396544444399	0.186962861617223	-8.33142720850478
HAVANA	transcript	ENSG00000125870.10	protein_coding	SNRPB2	2	ENST00000478522.1	processed_transcript	SNRPB2-003	1.61132087978152	0.116963826623502	2.5201437991576	0.0120424163121973	0.0226241705975325	-4.39323279426695	2.35680660880539	-0.00706547367334023	-1.77154211208384	0.0974300386637849	0.278567235791232	-8.84123506241664
HAVANA	transcript	ENSG00000125879.4	protein_coding	OTOR	2	ENST00000246081.2	protein_coding	OTOR-001	0.00116463335630525	0.000171411244934023	0.247338410064773	0.80474833181133	0.873628918509832	-7.51578547824963	0	0	0	1	1	-10.3597524836655
HAVANA	transcript	ENSG00000125879.4	protein_coding	OTOR	2	ENST00000486129.1	processed_transcript	OTOR-002	0.00310949743299803	0.00206171774394473	1.40147468871425	0.161695436635767	0.238186542449846	-6.56693628605304	0	0	0	1	1	-10.3597524836655
HAVANA	transcript	ENSG00000125879.4	protein_coding	OTOR	2	ENST00000490148.1	processed_transcript	OTOR-003	9.90830688728702e-05	-7.23438966435264e-05	-0.255043147354569	0.798795127534267	0.869115329270628	-7.51385177602972	0.0116210041452707	-0.000265622951891903	-0.500244151765955	0.624392506014335	0.87045663260003	-10.2271607401684
HAVANA	transcript	ENSG00000236985.1	lincRNA	RP5-1195D24.1	2	ENST00000422574.1	lincRNA	RP5-1195D24.1-001	0.059444574712377	0.0346228814561922	4.13881869480867	4.09947350857448e-05	0.000106393496773332	0.86793425548739	0.0765132562186652	0.000810203138356583	0.969540897479195	0.348134909815107	0.608269492146081	-9.87299055649051
ENSEMBL	transcript	ENSG00000212165.2	snoRNA	U3	3	ENST00000390863.2	snoRNA	U3.19-201	0.00087800167064986	-0.00137676611802184	-0.682525197372217	0.495224451242878	0.60679204561657	-7.31370806953459	0	0	0	1	1	-10.3597524836655
ENSEMBL	transcript	ENSG00000251955.1	snRNA	RNU6-27P	3	ENST00000516146.1	snRNA	RNU6-27P-201	0.171755771033985	0.129456227407273	2.36327303232409	0.0184977595582759	0.0336475191876121	-4.77143864168196	0	0	0	1	1	-10.3597524836655
HAVANA	transcript	ENSG00000220540.1	processed_pseudogene	RP1-298M8.1	2	ENST00000402970.1	processed_pseudogene	RP1-298M8.1-001	0.000208254709483771	-0.000602798681088286	-0.788625389634456	0.430706458163215	0.543161080765405	-7.23580564618326	0.0185577565148007	-0.000989747014122703	-1.21979007778531	0.241969856416924	0.493554373740185	-9.60274884167003
ENSEMBL	transcript	ENSG00000238833.1	snRNA	RNU1-131P	3	ENST00000458943.1	snRNA	RNU1-131P-201	0.0219721153689357	-3.50852082507949e-05	-0.00213426381268768	0.998297960304348	1	-7.5463471648132	0.131556705522319	-0.00416221717113091	-1.25341113266262	0.22984569972333	0.480031193580588	-9.56254378589657
HAVANA	transcript	ENSG00000125851.9	protein_coding	PCSK2	2	ENST00000377899.5	protein_coding	PCSK2-002	0.200529179331045	0.137711020720003	3.01462918739613	0.00270425488024019	0.00561031641599205	-3.04673724542139	0.219327280329707	0.000919650802945923	0.466030224547788	0.648101775275656	0.883892428109254	-10.2445483547342
HAVANA	transcript	ENSG00000125851.9	protein_coding	PCSK2	2	ENST00000262545.6	protein_coding	PCSK2-001	1.92174733834225	0.476606364189351	7.17136410771754	2.70370597109399e-12	1.47279278697446e-11	16.9030797383116	3.83659660761014	0.0128025882586244	4.61769189442848	0.000362769900920877	0.00462708874729532	-3.34594212659192
HAVANA	transcript	ENSG00000125851.9	protein_coding	PCSK2	2	ENST00000536609.1	protein_coding	PCSK2-005	0.437200983648816	0.100555592388013	2.13419503546921	0.033314885305776	0.0577023272027158	-5.28099383988156	1.20470309814085	-0.00330725931353735	-0.321770125377727	0.75220826898738	0.967625947528866	-10.3046191928467
HAVANA	transcript	ENSG00000125851.9	protein_coding	PCSK2	2	ENST00000470007.1	processed_transcript	PCSK2-003	1.23508506619506	-0.197890089981114	-2.77926596811789	0.00565428757087904	0.0112034066818807	-3.71672809237682	1.3113144111414	0.0243972083362109	3.01726998648244	0.00891561454848564	0.0492648520583804	-6.58225066354795
HAVANA	transcript	ENSG00000125851.9	protein_coding	PCSK2	2	ENST00000459871.1	processed_transcript	PCSK2-004	0.564722594659094	0.256350911162625	7.83210106551218	2.91857166196318e-14	1.94193808262278e-13	21.3508512454125	1.10208866121461	0.01606930969014	5.99384161321104	2.81018789756969e-05	0.00079170545980504	-0.692536003319532
HAVANA	transcript	ENSG00000232241.1	processed_pseudogene	DYNLT3P1	1	ENST00000378574.2	processed_pseudogene	DYNLT3P1-001	0.00456341967895565	-0.00198431166084121	-0.581311654279062	0.561293587881174	0.668737239373606	-7.37756844103015	0.474291981862657	0.00662851400541709	2.02171339192641	0.0620175347230567	0.202725737776281	-8.43498507497961
HAVANA	transcript	ENSG00000125864.12	protein_coding	BFSP1	2	ENST00000377873.7	protein_coding	BFSP1-001	0.0802814502339841	-0.0125374493520706	-0.862125806927741	0.389033481248212	0.500274156749135	-7.17526767354933	0.444560331063838	0.00782773876723007	1.79660896713196	0.0932071424186962	0.270257409189796	-8.80202494725778
HAVANA	transcript	ENSG00000125864.12	protein_coding	BFSP1	2	ENST00000377868.6	protein_coding	BFSP1-002	0.297772230273862	-0.0048371263463109	-0.222976206899039	0.823645504780802	0.887869983572545	-7.52150961255618	0.508041070772213	-0.00446248532996911	-0.97822774168436	0.343965277707104	0.603985440441835	-9.86450250486045
HAVANA	transcript	ENSG00000125864.12	protein_coding	BFSP1	2	ENST00000492424.1	processed_transcript	BFSP1-004	0.039513874560326	-0.00189474389304439	-0.201200201464346	0.840624232784246	0.900638754297596	-7.526124260327	0.036865058066877	0.000615845997535232	0.628823848637318	0.539222704387588	0.800476092646829	-10.1512646611528
HAVANA	transcript	ENSG00000125864.12	protein_coding	BFSP1	2	ENST00000473415.1	processed_transcript	BFSP1-003	0.0356711768404776	0.00733819110984497	1.06617803806002	0.28686008464223	0.388914572381655	-6.97904534399871	0.00251944273022378	-0.000134370278945268	-1.07308854665981	0.300726600072756	0.55529672847252	-9.76754596651482
HAVANA	transcript	ENSG00000232333.1	processed_pseudogene	RPS27AP2	1	ENST00000457576.1	processed_pseudogene	RPS27AP2-001	0.00696323900149133	0.00712413638709242	1.8927155745523	0.0589756570323266	0.0970224286561493	-5.76289740930469	0.196335056693583	0.00244279792514385	0.877149801122632	0.394673849632314	0.659405495042037	-9.95910494005041
HAVANA	transcript	ENSG00000277373.1	sense_intronic	RP11-462D18.4	2	ENST00000610812.1	sense_intronic	RP11-462D18.4-001	0.0739306322227708	0.040611799246067	2.87256181532797	0.00424541308608021	0.00857410636717652	-3.45744712244124	0.149053091918691	0.00202817194156853	0.986101762497981	0.340216365415864	0.599976859588486	-9.85675136669846
HAVANA	transcript	ENSG00000125868.15	protein_coding	DSTN	2	ENST00000246069.11	protein_coding	DSTN-001	1.15192402708085	0.353689341709976	10.6447741606523	5.59002914922673e-24	1.03398695481714e-22	43.4447685304014	1.2981330278441	-0.00260310309395715	-1.45273881082277	0.167544631043044	0.389843317455149	-9.30666636926479
HAVANA	transcript	ENSG00000125868.15	protein_coding	DSTN	2	ENST00000474024.5	protein_coding	DSTN-002	4.22513498261801	0.701795153232443	10.222198005756	2.1507777789566e-22	3.3571274163105e-21	39.8320795151851	5.96791584141871	0.000941840100539932	0.212654971736892	0.834549968104676	1	-10.335623382427
HAVANA	transcript	ENSG00000125868.15	protein_coding	DSTN	2	ENST00000449141.2	nonsense_mediated_decay	DSTN-003	2.02269854447611	-0.252582461682467	-3.21985344287827	0.00136635105610185	0.00295344603488782	-2.41975822247794	4.31128242339428	5.34898561404161e-05	0.0161775218539519	0.98731276197014	1	-10.3596126264272
ENSEMBL	transcript	ENSG00000202260.1	misc_RNA	RN7SKP69	3	ENST00000365390.1	misc_RNA	RN7SKP69-201	0.0252986296571397	0.00715276615513887	0.741403143782486	0.458798716391379	0.571195445992558	-7.27186244743437	1.19617502965576	0.00794805425883571	1.46603363128908	0.163939787786715	0.384057673439472	-9.28857985265333
HAVANA	transcript	ENSG00000230495.1	processed_pseudogene	RP11-462D18.2	1	ENST00000434165.1	processed_pseudogene	RP11-462D18.2-001	0.071224758379215	0.0370132617001023	3.29687356483617	0.00104753103364717	0.00229836482545245	-2.17423438017611	0.785741321669606	0.00692479157094994	2.51223459473307	0.0243466461933718	0.103614156652976	-7.55871319851786
HAVANA	transcript	ENSG00000125844.15	protein_coding	RRBP1	2	ENST00000468428.1	retained_intron	RRBP1-004	0.536692441119458	0.210213134494997	8.16346286052317	2.69097983604235e-15	1.98397649389163e-14	23.6965710316043	0.424647970530063	0.0056146197159623	3.94387124177263	0.00137435494676324	0.0122744049571392	-4.70830191139858
HAVANA	transcript	ENSG00000125844.15	protein_coding	RRBP1	2	ENST00000470422.5	protein_coding	RRBP1-005	0.149960079134487	0.137689894485841	9.89993053497349	3.2659130628685e-21	4.49232848010477e-20	37.1412632256046	0.145981260258567	0.00211809160866883	2.328671391628	0.0347628474100531	0.133682005785521	-7.89706852668324
ENSEMBL	transcript	ENSG00000125844.15	protein_coding	RRBP1	3	ENST00000610403.4	protein_coding	RRBP1-203	0.000688264085420989	0.000489541459049545	0.702574967034245	0.482649128378748	0.594640242097217	-7.29984612002604	0.00217961413733365	-4.98197517104835e-05	-0.430335739904422	0.673264522364297	0.904048975125733	-10.2614131378957
ENSEMBL	transcript	ENSG00000125844.15	protein_coding	RRBP1	3	ENST00000246043.8	protein_coding	RRBP1-201	1.79004744001165	0.6765959906821	10.2924560996158	1.17986364598963e-22	1.89339151124019e-21	40.4262029439335	2.66740891265852	0.0141255315388188	4.07213956917877	0.00106339063073496	0.0101457248394926	-4.44732453366291
HAVANA	transcript	ENSG00000125844.15	protein_coding	RRBP1	2	ENST00000377813.5	protein_coding	RRBP1-002	0.94842332535449	0.155654551917869	3.09972817120333	0.00204666570719292	0.00431988488336585	-2.79157008028738	1.22476124682978	0.0115421189131509	2.10225854107128	0.0534032903876366	0.182071880819317	-8.29766158719871
ENSEMBL	transcript	ENSG00000125844.15	protein_coding	RRBP1	3	ENST00000377807.6	protein_coding	RRBP1-202	0.0202155180020702	0.0174264376072141	3.30643621926068	0.00101317082547799	0.00222695561888359	-2.14336285762632	0.00786280743275534	-7.53215380271676e-06	-0.0346159750388791	0.972856914352932	1	-10.3591121591891
HAVANA	transcript	ENSG00000125844.15	protein_coding	RRBP1	2	ENST00000360807.8	protein_coding	RRBP1-001	0.0382337407196216	0.0217544897827519	2.82733387609247	0.00488278531962154	0.00977004688222764	-3.58417642913709	0.0404183500102272	0.000552120679859108	1.16588785616632	0.262437242805551	0.511561866556554	-9.66533837692072
HAVANA	transcript	ENSG00000125844.15	protein_coding	RRBP1	2	ENST00000455029.3	protein_coding	RRBP1-007	0.000183263958288716	0.000248669480480661	0.648406986276408	0.517020787532429	0.627533485710285	-7.33637579316267	0	0	0	1	1	-10.3597524836655
HAVANA	transcript	ENSG00000125844.15	protein_coding	RRBP1	2	ENST00000495501.2	nonsense_mediated_decay	RRBP1-006	0.104373357201263	0.0792062296275565	4.78780786835346	2.22707502683349e-06	6.62861807180589e-06	3.65022451905861	0.0913563509147967	-0.000725674140715768	-0.400037453372438	0.694946929256836	0.921772366175082	-10.2747001927862
HAVANA	transcript	ENSG00000125844.15	protein_coding	RRBP1	2	ENST00000620641.1	retained_intron	RRBP1-008	0.362152105537609	0.303177225798233	9.87180890121578	4.12984059684704e-21	5.61734958567677e-20	36.9091802236393	0.465423173545682	-0.000456311623164293	-0.165353107875103	0.870944125637135	1	-10.3451548859256
HAVANA	transcript	ENSG00000125844.15	protein_coding	RRBP1	2	ENST00000398782.2	protein_coding	RRBP1-003	0.760396540194092	0.437031309309217	9.57704126246003	4.70784049513208e-20	5.72241056359603e-19	34.503477004764	1.2535521710237	0.0123375405128124	3.9292175831895	0.001415326970697	0.0125445110982167	-4.73813976950339
HAVANA	transcript	ENSG00000125888.14	protein_coding	BANF2	2	ENST00000545418.2	protein_coding	BANF2-005	0.00302347567911329	0.00394688860436328	1.53126415702742	0.126339456194696	0.191823016841787	-6.37757764637314	0	0	0	1	1	-10.3597524836655
HAVANA	transcript	ENSG00000125888.14	protein_coding	BANF2	2	ENST00000427254.1	protein_coding	BANF2-003	0.000589440122039945	0.000367475358681179	0.52483714956403	0.59993009534994	0.703789936278342	-7.40876100063032	0	0	0	1	1	-10.3597524836655
HAVANA	transcript	ENSG00000125888.14	protein_coding	BANF2	2	ENST00000377805.7	protein_coding	BANF2-001	0.000406778698441969	0.000721020419999639	0.881392069053726	0.378531086778511	0.489296432986972	-7.15851004205565	0	0	0	1	1	-10.3597524836655
HAVANA	transcript	ENSG00000125888.14	protein_coding	BANF2	2	ENST00000246090.5	protein_coding	BANF2-002	0.000321243725100294	-0.000168809751338052	-0.320896827655972	0.74842327498766	0.829757277397829	-7.4949049239918	0.00682610787098749	-0.000156025322765428	-0.494271410199955	0.628501579287334	0.87055901462582	-10.2302819511941
HAVANA	transcript	ENSG00000125888.14	protein_coding	BANF2	2	ENST00000467330.1	processed_transcript	BANF2-004	0.0472347798708729	0.0135576561677241	1.49633447009837	0.135200351081162	0.203774075373707	-6.43017277575626	0	0	0	1	1	-10.3597524836655
HAVANA	transcript	ENSG00000233625.1	lincRNA	RP5-905G11.3	2	ENST00000425405.1	lincRNA	RP5-905G11.3-001	0.0487955131123415	0.027833031361258	3.44099784889133	0.000628338023359977	0.0014189415042798	-1.69989478659239	0.0390598342417248	0.000458242642976652	0.784006854974043	0.445626594644783	0.71205463854564	-10.0380321515574
ENSEMBL	transcript	ENSG00000212555.1	snRNA	RNU6-192P	3	ENST00000391253.1	snRNA	RNU6-192P-201	0	0	0	1	1	-7.54634944069386	0	0	0	1	1	-10.3597524836655
HAVANA	transcript	ENSG00000089006.16	protein_coding	SNX5	2	ENST00000483485.5	processed_transcript	SNX5-005	0.692162991730998	0.422164427242985	13.1911554505443	2.75917038968995e-34	1.64643351461092e-32	66.9768297588602	1.09717747861163	0.00799901145821917	3.38608539987165	0.00423290203531037	0.0283006980706	-5.8426360389785
HAVANA	transcript	ENSG00000089006.16	protein_coding	SNX5	2	ENST00000377759.8	protein_coding	SNX5-019	1.4993760014662	-0.0422829748176397	-0.655960029191487	0.512152961005341	0.623063602903027	-7.33145762887187	2.20368807549957	0.00240771452499528	0.485095321548212	0.634839305598346	0.873797022892192	-10.2350064977234
HAVANA	transcript	ENSG00000089006.16	protein_coding	SNX5	2	ENST00000490175.5	processed_transcript	SNX5-002	1.85935600404702	0.229994158979572	3.11337689848768	0.00195606858985141	0.00413946891088857	-2.7500086367354	1.88657192933103	-0.0255372468180574	-2.4994256951475	0.0249642512496874	0.105463076345429	-7.58266829520754
HAVANA	transcript	ENSG00000089006.16	protein_coding	SNX5	2	ENST00000377768.7	protein_coding	SNX5-001	0.307465005116903	-0.038211021138138	-1.1085752763452	0.268148847675305	0.367464898494842	-6.93308670773058	0.454681810309507	0.00729232698621726	1.56279722681003	0.139608498101959	0.344952506228178	-9.15332077535887
HAVANA	transcript	ENSG00000089006.16	protein_coding	SNX5	2	ENST00000484809.1	retained_intron	SNX5-015	0.210802589753545	0.0124896379872038	0.621639909899517	0.534463300671199	0.644083630128817	-7.35334732856885	0.688047467885463	0.00699514687667543	2.18157767740258	0.046011306442992	0.16360519531267	-8.15965416351258
HAVANA	transcript	ENSG00000089006.16	protein_coding	SNX5	2	ENST00000606570.1	retained_intron	SNX5-004	1.05165185847414	0.297483686913932	8.15687396277483	2.82361207650597e-15	2.07801854145317e-14	23.6492009912624	1.26247159967353	0.00694022533043867	3.72390792511329	0.00213874301553861	0.0170118075949495	-5.15635502779277
HAVANA	transcript	ENSG00000089006.16	protein_coding	SNX5	2	ENST00000491090.5	processed_transcript	SNX5-016	0.0100082148834811	0.0118707911432208	1.6164834986285	0.106623444035742	0.165138893177535	-6.24421697142216	0.0765005101331537	0.00216204967656109	1.39894404429043	0.182807823647046	0.413376192993962	-9.37858285051753
HAVANA	transcript	ENSG00000089006.16	protein_coding	SNX5	2	ENST00000476648.5	processed_transcript	SNX5-011	0.196036678244586	0.150731701745593	2.66366673458586	0.0079799969849559	0.0154408905323112	-4.0264740231316	1.89732804715685	0.00307736886863252	0.316175104519469	0.756364936604673	0.97087492757749	-10.3065133672814
HAVANA	transcript	ENSG00000089006.16	protein_coding	SNX5	2	ENST00000463050.5	protein_coding	SNX5-014	1.35661721150881	0.454495413836363	9.32735189556298	3.55859270927917e-19	3.93583038469333e-18	32.5050336296975	2.00869736013946	0.00854405807933645	2.12808812191641	0.050883414516016	0.175839775186425	-8.2530137612155
HAVANA	transcript	ENSG00000089006.16	protein_coding	SNX5	2	ENST00000431277.5	protein_coding	SNX5-013	0.191475213717159	0.0556310680224774	1.89546600303998	0.0586097892134271	0.0964690041853702	-5.75772900329214	0.620575737429746	-0.00400404803460883	-0.977354301733042	0.344382923287661	0.604412692342215	-9.86535895947286
HAVANA	transcript	ENSG00000089006.16	protein_coding	SNX5	2	ENST00000419004.2	protein_coding	SNX5-012	0.0261431727001981	0.0232591449358892	1.02132629898341	0.307596042594947	0.412199848659277	-7.02572281864874	0.597873236515861	0.00990142607248445	1.94070388343161	0.071945438757751	0.225540488632586	-8.57003724271511
HAVANA	transcript	ENSG00000089006.16	protein_coding	SNX5	2	ENST00000494401.5	processed_transcript	SNX5-009	0.986525221984739	0.337778207470738	6.71240523215741	5.22988518010424e-11	2.50529954644162e-10	14.001424835444	0.485108013074076	0.00722520214948513	1.98869683177961	0.0659025413393386	0.211732743705096	-8.49040988352232
HAVANA	transcript	ENSG00000089006.16	protein_coding	SNX5	2	ENST00000474883.5	processed_transcript	SNX5-008	0.0735740110092951	0.0352275017039701	1.71556816104418	0.0868634667656771	0.137578638327453	-6.08017784642417	0.297521314912091	-0.00189119588821533	-0.524515231255231	0.60782833687445	0.863749820141741	-10.2141051507502
HAVANA	transcript	ENSG00000089006.16	protein_coding	SNX5	2	ENST00000475716.5	processed_transcript	SNX5-010	0.339835855447863	0.215324392362117	8.23721575544663	1.56740483672812e-15	1.18531672050046e-14	24.2287954595613	0.305265841506436	0.00135115652707358	0.421968264370429	0.679223631887844	0.909065297200993	-10.2651772289008
HAVANA	transcript	ENSG00000089006.16	protein_coding	SNX5	2	ENST00000469704.1	processed_transcript	SNX5-007	0.00723872659696095	-0.00194061660987545	-0.387190520877989	0.698780675331701	0.789151135925829	-7.47145714472166	0.00342879444349763	-0.000182869036986541	-1.13490178774999	0.274787938521391	0.525361503778883	-9.7002567249494
HAVANA	transcript	ENSG00000089006.16	protein_coding	SNX5	2	ENST00000606557.1	protein_coding	SNX5-018	0.346153350168107	0.245956669072003	9.24906874295463	6.65958699693233e-19	7.14822113820771e-18	31.8860851533589	0.679740580706356	0.00895514539878478	3.46410259437496	0.0036148429130852	0.0251324595512363	-5.68460569403552
HAVANA	transcript	ENSG00000089006.16	protein_coding	SNX5	2	ENST00000606602.1	protein_coding	SNX5-017	0.0967943277063276	0.0585401135355033	3.06743222848636	0.00227662663197987	0.00477514262274157	-2.88921392687918	0.15257070285895	-0.000991273425505122	-0.312497007776893	0.75910174165933	0.972982819238765	-10.3077407202741
HAVANA	transcript	ENSG00000089006.16	protein_coding	SNX5	2	ENST00000481323.1	protein_coding	SNX5-003	0.00918449612266092	0.0101702942610198	1.794855898056	0.073283305680323	0.118046441045474	-5.94197078525073	0	0	0	1	1	-10.3597524836655
HAVANA	transcript	ENSG00000089006.16	protein_coding	SNX5	2	ENST00000486039.1	protein_coding	SNX5-006	0.0010451372504666	0.000579102058695022	0.554382243622683	0.579566289173037	0.685365729032911	-7.3928391510021	0.0125983736129835	0.000863888476318867	1.61795965545251	0.127163055283849	0.326993091604471	-9.07345840454843
HAVANA	transcript	ENSG00000125850.10	protein_coding	OVOL2	2	ENST00000486776.5	processed_transcript	OVOL2-004	0.0519066743784424	-0.00140733079902516	-0.143493433653774	0.885958574179743	0.93411656828222	-7.53606197645849	0.1511656084808	0.00139418115918833	0.554645770082646	0.587571715850467	0.845188028369573	-10.1970703409076
HAVANA	transcript	ENSG00000125850.10	protein_coding	OVOL2	2	ENST00000278780.6	protein_coding	OVOL2-001	0.10944746735227	0.00103853259790664	0.0849845044762417	0.932307883529979	0.967703000876403	-7.54274091648141	0.20256698005884	-0.00135741409592674	-1.16486066151137	0.262839773413746	0.511925676425365	-9.66650845611815
HAVANA	transcript	ENSG00000125850.10	protein_coding	OVOL2	2	ENST00000483661.5	processed_transcript	OVOL2-003	0.0516885935277615	-0.00129709008719552	-0.121893406514978	0.903032636321182	0.946456267141963	-7.53892596623132	0.408028995747422	0.0157364373880882	4.69059476671656	0.000314922365316473	0.00418868708768619	-3.20033037533176
HAVANA	transcript	ENSG00000125850.10	protein_coding	OVOL2	2	ENST00000494030.1	processed_transcript	OVOL2-005	0.165273572850164	0.0338410151392985	1.74039300167415	0.0824080824408948	0.13125717701571	-6.03756861856513	0.403330943985532	-0.00241307622507088	-0.64701405292654	0.527710418902758	0.790187894139053	-10.1392003562402
HAVANA	transcript	ENSG00000125850.10	protein_coding	OVOL2	2	ENST00000462208.1	processed_transcript	OVOL2-006	0.294179979863976	0.0788762330814631	2.08515235354845	0.0375644547930075	0.0643624137203884	-5.38346349261614	0.282769626640946	0.00683229243485295	1.77477805500902	0.0968755519708189	0.277434135816245	-8.8361932161202
ENSEMBL	transcript	ENSG00000212232.1	snoRNA	SNORD17	3	ENST00000390930.1	snoRNA	SNORD17-201	8.37227614429553	0.561955795627487	6.02097472484817	3.36939920353185e-09	1.34225231843481e-08	9.935509881883	8.7065954486971	0.00162655322720839	0.205706425109989	0.839873848604012	1	-10.337172215071
HAVANA	transcript	ENSG00000125871.13	protein_coding	MGME1	2	ENST00000377710.9	protein_coding	MGME1-001	0.729391157926763	0.141686789485941	4.5370595868949	7.158453926759e-06	2.01786900349374e-05	2.5310350743041	0.869644659375651	0.000684629641461892	0.457187630575244	0.654295599723529	0.888886330913866	-10.2488479436485
HAVANA	transcript	ENSG00000125871.13	protein_coding	MGME1	2	ENST00000377709.1	protein_coding	MGME1-002	0.186113603313621	0.0504562326597695	2.38714813953176	0.0173519970928705	0.0317273079744709	-4.7154084600261	0.0530662092322205	-0.000253892169200937	-0.218810896306229	0.829840372252305	1	-10.3342085148778
HAVANA	transcript	ENSG00000125871.13	protein_coding	MGME1	2	ENST00000377704.4	protein_coding	MGME1-003	0.348852192876976	0.0833856510038536	2.93153104183096	0.00352816091598683	0.00720643916706998	-3.28929401237478	0.649103345431302	0.00645416908048974	2.45935325025819	0.0269945395649029	0.111451608414913	-7.65729251255453
HAVANA	transcript	ENSG00000125871.13	protein_coding	MGME1	2	ENST00000463219.1	processed_transcript	MGME1-005	0.00624409018100504	0.00401787444306664	0.970365440993444	0.332335694321257	0.439603778465904	-7.07633379548776	0.0226644676329921	-0.000819726304486594	-1.29312419383151	0.216146009587182	0.461203209047022	-9.51392442248348
HAVANA	transcript	ENSG00000125871.13	protein_coding	MGME1	2	ENST00000467391.1	processed_transcript	MGME1-004	0.165733702944027	-0.016561960071863	-0.780487725714618	0.435474883431292	0.547911733085732	-7.24217754745463	0.213077688184863	-0.00023176311259501	-0.119937514413649	0.906174910308605	1	-10.3520689656439
HAVANA	transcript	ENSG00000218902.3	processed_pseudogene	PTMAP3	2	ENST00000447474.1	processed_pseudogene	PTMAP3-001	0.019717308389228	0.0120113492002036	1.58626876509121	0.113313451481099	0.174247461971162	-6.29231831029799	0.11453873762849	0.000246417958486168	0.123653724140058	0.903283336988916	1	-10.3515857025986
HAVANA	transcript	ENSG00000229262.1	antisense	RP4-726N1.2	1	ENST00000429853.1	antisense	RP4-726N1.2-001	0.0138532833830471	-0.00251458091258487	-0.499765587081733	0.617461010829498	0.719296471177954	-7.42158904596303	0	0	0	1	1	-10.3597524836655
HAVANA	transcript	ENSG00000227343.1	processed_pseudogene	RPL15P1	1	ENST00000439981.1	processed_pseudogene	RPL15P1-001	0.0199146654447018	0.0209880169607719	4.26778119552565	2.36435089746235e-05	6.30016768306713e-05	1.3909831393537	0	0	0	1	1	-10.3597524836655
ENSEMBL	transcript	ENSG00000252597.1	snRNA	RNU7-137P	3	ENST00000516788.1	snRNA	RNU7-137P-201	0.00380424657011277	-0.00284397204353548	-0.398817284654923	0.69019888934562	0.781781794109735	-7.46689253292893	0	0	0	1	1	-10.3597524836655
ENSEMBL	transcript	ENSG00000207282.1	misc_RNA	Y_RNA	3	ENST00000384552.1	misc_RNA	Y_RNA.518-201	0.0153253113394903	0.0123248904824876	0.804833489042928	0.421300065860717	0.533514755175299	-7.22291807361112	0	0	0	1	1	-10.3597524836655
HAVANA	transcript	ENSG00000232838.3	protein_coding	PET117	2	ENST00000432901.3	protein_coding	PET117-001	2.36961651183344	0.19214107584807	3.86911167948391	0.00012375861868067	0.000304720366207411	-0.177373737819476	3.19889130956901	-0.000182076565270509	-0.0968952642041041	0.924133127562043	1	-10.3547368047266
HAVANA	transcript	ENSG00000149474.13	protein_coding	KAT14	2	ENST00000464792.1	protein_coding	KAT14-002	0.158749334581602	0.0902269536666115	5.63517033780298	2.93127689394898e-08	1.06006032970701e-07	7.83272257399071	0.266243531774101	0.00291477033652802	1.79562432517703	0.0933699107051287	0.27049417492433	-8.80357178701793
HAVANA	transcript	ENSG00000149474.13	protein_coding	KAT14	2	ENST00000489422.1	processed_transcript	KAT14-006	0.0229625369396819	0.0429425637163389	2.47302532175025	0.0137303576903355	0.0255451962794943	-4.50932430438452	0.262612951818949	0.0104468815598636	2.25526468768505	0.0400077317197333	0.148040740738052	-8.02914243634997
HAVANA	transcript	ENSG00000149474.13	protein_coding	KAT14	2	ENST00000484001.1	processed_transcript	KAT14-004	0.0188291493303242	0.0121416471830121	1.75200755773544	0.0803883468298624	0.128352415851001	-6.01742580849958	0.0514804414423142	0.000126506786794398	0.0678628441296229	0.946819641249637	1	-10.357291775101
HAVANA	transcript	ENSG00000149474.13	protein_coding	KAT14	2	ENST00000492286.1	processed_transcript	KAT14-003	0.238455974221497	0.101832948891762	4.00902629490283	7.03133605572317e-05	0.000177948903247162	0.356657181535883	0.132705740236211	-0.00185412135801934	-1.03800627813717	0.316229505199776	0.573116197607079	-9.80430570708266
HAVANA	transcript	ENSG00000149474.13	protein_coding	KAT14	2	ENST00000435364.7	protein_coding	KAT14-001	1.13081054296632	0.16980595009196	3.07096227293607	0.00225038274004322	0.00472372850505551	-2.87858907595151	1.63994606751864	-0.0119933204675148	-2.31733203434089	0.0355284242931202	0.135780790102956	-7.91759891408024
HAVANA	transcript	ENSG00000149474.13	protein_coding	KAT14	1	ENST00000377681.7	protein_coding	KAT14-007	1.17443071022751	0.435760583456513	8.76578335339106	2.94019608419723e-17	2.65694285761126e-16	28.1477929745229	2.2255127181374	0.00286228089713302	1.62359259242471	0.12594748171459	0.326762104409075	-9.06519433038182
HAVANA	transcript	ENSG00000149474.13	protein_coding	KAT14	2	ENST00000489634.2	protein_coding	KAT14-005	0.426479728341492	0.0474868006144994	1.47673023890308	0.140380389395273	0.210634384100312	-6.45916477424882	0.527942939425888	0.00881918233673528	1.88039171415549	0.0802482464861887	0.243780233874396	-8.66846753529913
HAVANA	transcript	ENSG00000232943.1	processed_pseudogene	RP4-717M23.2	1	ENST00000432363.1	processed_pseudogene	RP4-717M23.2-001	0.0398608609064683	-0.0076655700996787	-0.853255754907862	0.393927934099213	0.505403707734653	-7.18285863858982	0.0938518950631105	0.000573572918500994	0.332104207413478	0.744551795371307	0.961637061397624	-10.3010345336308
ENSEMBL	transcript	ENSG00000266720.2	misc_RNA	RN7SL14P	3	ENST00000579715.2	misc_RNA	RN7SL14P-201	0.808711728391051	0.251839531373338	6.07480999694894	2.46840496956811e-09	9.96586147131685e-09	10.2385276660643	0	0	0	1	1	-10.3597524836655
ENSEMBL	transcript	ENSG00000252635.1	snRNA	RNU2-56P	3	ENST00000516826.1	snRNA	RNU2-56P-201	0.0128286651528269	-0.00938406115241937	-1.21090155263114	0.226507813953395	0.318485236987333	-6.81482259672122	0.0235948007589232	-0.00125838937380924	-1.2210679463145	0.241500105763255	0.493554373740185	-9.60123694924579
ENSEMBL	transcript	ENSG00000125846.15	protein_coding	ZNF133	3	ENST00000538547.4	protein_coding	ZNF133-205	0.00091716947097722	0.00220955172170359	2.19804417374942	0.0284056907953205	0.0498785728001743	-5.14408432804507	0	0	0	1	1	-10.3597524836655
ENSEMBL	transcript	ENSG00000125846.15	protein_coding	ZNF133	3	ENST00000622607.4	protein_coding	ZNF133-206	0.990862624617855	0.252029405642175	6.99953655412173	8.34516845582252e-12	4.3261504793098e-11	15.7982819600287	0.710378076541909	0.0080395699836026	2.24956638347714	0.0404444975404062	0.149254860188659	-8.03931075386707
ENSEMBL	transcript	ENSG00000125846.15	protein_coding	ZNF133	3	ENST00000396026.7	protein_coding	ZNF133-201	0.0148656541083189	-0.00569688803455065	-1.40230161803146	0.161448595506372	0.237869308802958	-6.56578243742095	0.0393482502650307	-0.000465103405434941	-0.855516506680151	0.406148921294266	0.671515224122372	-9.97815214936099
ENSEMBL	transcript	ENSG00000125846.15	protein_coding	ZNF133	3	ENST00000535822.5	protein_coding	ZNF133-204	0.0114312608470655	0.0016672178721031	0.488180657809323	0.6256368819697	0.726423085562158	-7.42730470762418	0	0	0	1	1	-10.3597524836655
ENSEMBL	transcript	ENSG00000125846.15	protein_coding	ZNF133	3	ENST00000402618.6	protein_coding	ZNF133-203	0.294160364683644	0.0158355065289587	0.84248369576708	0.399921921063254	0.511607322000738	-7.19197208337315	0.267759887060676	-0.00200714892066298	-1.11057313829806	0.284788841411418	0.536848296459701	-9.72712031388472
ENSEMBL	transcript	ENSG00000125846.15	protein_coding	ZNF133	3	ENST00000401790.5	protein_coding	ZNF133-202	0.0225262427230078	0.00570957897654368	0.745817712789903	0.456129630010984	0.56847746612754	-7.26858577137074	0.0679264898760625	0.000416409298080004	0.32997380910343	0.746127945749065	0.96289329571743	-10.3017826555053
HAVANA	transcript	ENSG00000125846.15	protein_coding	ZNF133	2	ENST00000377671.7	protein_coding	ZNF133-001	1.39255940336473	0.219207909073514	5.03939989387486	6.54686069794356e-07	2.06028775857906e-06	4.82820476123167	1.59040095256042	0.00928863041714456	4.36225016649721	0.000598138029891669	0.00666876884703217	-3.85939683502977
HAVANA	transcript	ENSG00000125846.15	protein_coding	ZNF133	2	ENST00000360010.9	protein_coding	ZNF133-005	0.654332028248611	0.125006455905681	2.90732019809075	0.00380808134303486	0.00774156437950782	-3.35873182298679	0.126192906502386	0.00106442833557527	0.485056529894113	0.634866161572151	0.873811058436372	-10.2350262887286
HAVANA	transcript	ENSG00000125846.15	protein_coding	ZNF133	2	ENST00000628216.2	protein_coding	ZNF133-008	0.0533185133496918	-0.0291766537613599	-2.27279160304765	0.0234642484834995	0.041866297684742	-4.97877913690246	0.0689434524636386	0.00164775083796775	0.982568986113979	0.341894767087106	0.601765216626244	-9.86023573886524
HAVANA	transcript	ENSG00000125846.15	protein_coding	ZNF133	2	ENST00000434018.5	protein_coding	ZNF133-004	0.0828090412303284	0.0132374413108743	0.564485516953372	0.57267805594891	0.679043218693363	-7.38719471726469	0.20929555765865	-0.0082401882104343	-2.33099673271262	0.034607785724482	0.133255272010228	-7.8928527357648
HAVANA	transcript	ENSG00000125846.15	protein_coding	ZNF133	2	ENST00000630056.1	protein_coding	ZNF133-009	0.0320962542690735	-0.00134181285029295	-0.0910547203941345	0.927485744966247	0.964144620385775	-7.54220701627303	0.25961789773568	0.00175654684991519	0.326590322977706	0.748633592617242	0.96495985493193	-10.3029610692361
HAVANA	transcript	ENSG00000125846.15	protein_coding	ZNF133	2	ENST00000626025.2	nonsense_mediated_decay	ZNF133-007	0.581041935065629	-0.0122564116332444	-0.359773120510496	0.719169410642758	0.805901987414743	-7.48168670182526	0.540712086028192	0.00395613806938884	1.05219227278167	0.309892048639942	0.565714996122961	-9.78956764401558
HAVANA	transcript	ENSG00000125846.15	protein_coding	ZNF133	2	ENST00000316358.8	protein_coding	ZNF133-002	0.0180366569074838	-0.00715780946909806	-0.733424072691066	0.463645135776356	0.576009835576189	-7.27773559916853	1.35325829876481	0.00602170559705302	1.21990835138682	0.241926348640834	0.493554373740185	-9.60260896202336
HAVANA	transcript	ENSG00000125846.15	protein_coding	ZNF133	2	ENST00000425686.2	protein_coding	ZNF133-006	0.00965448488783599	0.00507387356748221	0.82207048097514	0.411430426401151	0.523561189252815	-7.20892548608035	0.0210399486044805	-0.000129736419090484	-0.16668376349551	0.869915753768618	1	-10.3449192215202
HAVANA	transcript	ENSG00000125846.15	protein_coding	ZNF133	2	ENST00000462170.1	processed_transcript	ZNF133-003	0.666734029764058	0.0192974408710036	0.696739728630134	0.486290969288534	0.598196664945213	-7.30392179154492	0.970042399238863	0.009222074894814	4.97668207989163	0.000181853936169172	0.00283134053366092	-2.63359847059769
ENSEMBL	transcript	ENSG00000199719.1	misc_RNA	RN7SKP74	3	ENST00000362849.1	misc_RNA	RN7SKP74-201	0.0444162958752538	-0.0207486123943077	-1.9692011632633	0.049484265995575	0.0826798751681035	-5.61641541283456	1.90467645951322	0.0184075895803096	4.40567969176292	0.000549131254866965	0.00625928270782	-3.7717770862833
HAVANA	transcript	ENSG00000237259.1	antisense	RP4-568F9.3	2	ENST00000436848.1	antisense	RP4-568F9.3-001	0.00823687860366177	-0.00849590742039076	-1.47211230427388	0.141622588995218	0.212274492297571	-6.46593892190438	0	0	0	1	1	-10.3597524836655
HAVANA	transcript	ENSG00000230010.1	lincRNA	RP4-568F9.6	2	ENST00000457009.1	lincRNA	RP4-568F9.6-001	0.760265804655713	0.195023838552908	6.63932885552628	8.26266307589096e-11	3.87633981969304e-10	13.5541076285996	0.804440943196979	0.00688014727963453	5.34546011971556	9.09485088398971e-05	0.0017418098059366	-1.91558927404557
HAVANA	transcript	ENSG00000230010.1	lincRNA	RP4-568F9.6	2	ENST00000412241.1	lincRNA	RP4-568F9.6-002	1.29635253130317	0.562784475325883	10.6852444154224	3.92212447882645e-24	7.36431168392e-23	43.7956192806512	0	0	0	1	1	-10.3597524836655
HAVANA	transcript	ENSG00000237282.3	antisense	LINC00851	2	ENST00000423033.1	antisense	LINC00851-001	0.000971462854024868	7.13951542560057e-05	0.0664132532653998	0.947075487778369	0.978028791080939	-7.54414569807733	0	0	0	1	1	-10.3597524836655
ENSEMBL	transcript	ENSG00000237282.3	antisense	LINC00851	3	ENST00000594642.1	antisense	LINC00851-201	0.013935655121275	-0.00283182995489872	-0.743096589832634	0.457773807646141	0.570143488076442	-7.27060779627784	0.0933382108458365	0.000735905075265396	0.829791515729043	0.420078230573321	0.68595760076944	-10.0002412676867
HAVANA	transcript	ENSG00000089091.16	protein_coding	DZANK1	2	ENST00000476058.5	protein_coding	DZANK1-007	0.254971212801243	0.0317163659325543	1.21592668112369	0.22458924267937	0.316191341251282	-6.80874750131755	0.0240446886292098	-0.000549592882953368	-0.502717696186898	0.622694544349871	0.87045663260003	-10.2258575186225
HAVANA	transcript	ENSG00000089091.16	protein_coding	DZANK1	2	ENST00000377630.9	nonsense_mediated_decay	DZANK1-001	0.15859152000651	0.0761908407669874	3.28361570051753	0.00109695996984571	0.00240075562414687	-2.21689371334595	0.787030223132661	0.00424410904508277	1.51666777120842	0.150797767362182	0.363228965520486	-9.21858575882439
ENSEMBL	transcript	ENSG00000089091.16	protein_coding	DZANK1	3	ENST00000262547.9	protein_coding	DZANK1-201	0.0561209501790966	-0.00401932290230244	-0.340437717974162	0.733670560222698	0.817687981600567	-7.48844952480459	0.305976812199033	-0.00302452627446651	-0.905560568891332	0.379936367857983	0.643285125230879	-9.93344194300013
HAVANA	transcript	ENSG00000089091.16	protein_coding	DZANK1	2	ENST00000357236.8	protein_coding	DZANK1-002	0.13340601829741	0.0453885800752427	3.85515049225068	0.000130819924611008	0.000321144768192166	-0.229682286382868	0.200953790494331	0.000761601271595826	0.492348933715459	0.629826909553978	0.871094135117256	-10.2312788798287
HAVANA	transcript	ENSG00000089091.16	protein_coding	DZANK1	2	ENST00000358866.10	protein_coding	DZANK1-011	0.00534505491954342	-0.00675167411380142	-1.19177682583055	0.233916727301507	0.327273164231914	-6.83771456507096	0.134473932975527	0.00375904620212428	1.71741025175944	0.107129464182841	0.297345037515881	-8.92468594026563
HAVANA	transcript	ENSG00000089091.16	protein_coding	DZANK1	2	ENST00000608192.5	nonsense_mediated_decay	DZANK1-010	0.456144918070107	0.135578507516909	5.5267194699433	5.27117891918089e-08	1.85559629498236e-07	7.26362650375049	0.33647751205547	0.0035644225826267	2.090514162763	0.0545867068652783	0.184925013838075	-8.31786627105567
HAVANA	transcript	ENSG00000089091.16	protein_coding	DZANK1	2	ENST00000609267.5	nonsense_mediated_decay	DZANK1-009	0.284192430745459	0.128523632331296	7.42386425921486	4.96611697618837e-13	2.91971173999907e-12	18.5658792791289	0.220371756578353	0.00498957874788406	2.86141482952579	0.0121901915083795	0.0622139994679929	-6.88928704727124
ENSEMBL	transcript	ENSG00000089091.16	protein_coding	DZANK1	3	ENST00000329494.9	protein_coding	DZANK1-202	0.0545393073665405	0.041650449029533	3.81012604183715	0.000156276120117035	0.000380257503109711	-0.397161931799055	0.214969706161964	0.000106540608660598	0.0328071775728263	0.974274670260124	1	-10.359177326512
HAVANA	transcript	ENSG00000089091.16	protein_coding	DZANK1	2	ENST00000480488.2	protein_coding	DZANK1-006	0.11082316557315	0.0111341865395812	0.784004379971862	0.433410492323604	0.545828249077216	-7.23943204864578	0.108311845024722	0.00306233911401376	1.0070036798595	0.330405548624498	0.588742994146507	-9.83591262366982
HAVANA	transcript	ENSG00000089091.16	protein_coding	DZANK1	2	ENST00000460891.5	nonsense_mediated_decay	DZANK1-008	0.461000540935778	0.115821176186187	5.48974814668052	6.4246603612397e-08	2.24196587799546e-07	7.07185294939714	0.472951045891877	0.00502779008159726	4.616129351492	0.000363873670503353	0.00463695206528301	-3.34906792174912
HAVANA	transcript	ENSG00000089091.16	protein_coding	DZANK1	2	ENST00000470526.1	processed_transcript	DZANK1-005	0.00949210436656769	-0.0117827080551767	-1.4941359633388	0.135773782497845	0.204528502306785	-6.43344293402122	0.0419589744127968	0.000712283847540512	0.59407763352676	0.561594252639709	0.821763417904735	-10.1734019457646
HAVANA	transcript	ENSG00000236474.1	processed_pseudogene	GCNT1P1	1	ENST00000416567.1	processed_pseudogene	GCNT1P1-001	0.43525623105406	0.0503044465856302	1.98290478736377	0.047927348287133	0.0803169462790294	-5.58956728689734	0.733134411467695	0.00510248871572903	2.26049047135539	0.0396110714462312	0.146979970773607	-8.01980642331339
ENSEMBL	transcript	ENSG00000252422.1	rRNA	RNA5SP476	3	ENST00000516613.1	rRNA	RNA5SP476-201	0.016671741903276	0.00500785675150778	0.326442824118739	0.744226565739387	0.826358446028656	-7.49311153942869	0.111370126935815	-0.00254560290139005	-0.503443350142176	0.622196840236863	0.87045663260003	-10.2254740198025
HAVANA	transcript	ENSG00000132664.11	protein_coding	POLR3F	2	ENST00000377603.4	protein_coding	POLR3F-001	0.749279473592344	0.108257938609032	2.54648175293692	0.0111815876946639	0.0211223179717508	-4.32741027777182	2.29684552209446	0.00738785610288762	1.82785220435324	0.0881714815853527	0.260517259786768	-8.75266463742439
HAVANA	transcript	ENSG00000132664.11	protein_coding	POLR3F	2	ENST00000461589.1	processed_transcript	POLR3F-003	0.529414208151863	-0.0317324075543334	-0.966432078228866	0.334297377612147	0.441776209835213	-7.08013290429413	0.697773553799027	0.00422282316274896	1.24788102381896	0.231806498217652	0.4826959474313	-9.56921755146045
HAVANA	transcript	ENSG00000132664.11	protein_coding	POLR3F	2	ENST00000462997.5	processed_transcript	POLR3F-002	1.32598765434654	0.117267911941896	2.48199012429036	0.013393922968071	0.0249663181667403	-4.48740124594067	0.969482054818442	-0.00509469522080594	-0.710306476654117	0.488756062023069	0.7541040539769	-10.0947043079384
HAVANA	transcript	ENSG00000132664.11	protein_coding	POLR3F	2	ENST00000497333.5	processed_transcript	POLR3F-004	0.0582669162431444	-0.00178551717525786	-0.160378960502695	0.872647632939674	0.924344614994278	-7.53349844357126	0.0702432662681027	0.000160975472835965	0.134500730640345	0.894851573463547	1	-10.3500909960808
HAVANA	transcript	ENSG00000132664.11	protein_coding	POLR3F	2	ENST00000475192.1	processed_transcript	POLR3F-006	1.18605212669565	-0.00944600765763873	-0.184902433341671	0.853380882706367	0.910196952029979	-7.5292680358199	1.31901483461275	0.000100158656607071	0.0234558484147619	0.981605672089418	1	-10.3594584758059
HAVANA	transcript	ENSG00000132664.11	protein_coding	POLR3F	2	ENST00000489753.1	processed_transcript	POLR3F-005	0.227772619227748	0.018649346800365	0.614562963168549	0.539124219230899	0.648401423320638	-7.35771504866726	0.0973236170522841	-0.000529921863845165	-0.402973903553096	0.69283300418241	0.9200087180298	-10.2734539049194
ENSEMBL	transcript	ENSG00000265137.3	miRNA	MIR3192	3	ENST00000584920.3	miRNA	MIR3192-201	1.59040888833812	-0.295833948406969	-2.37909528236758	0.0177312762458748	0.0323638668610534	-4.73436846027982	0.57760898159015	-0.00801206774167756	-1.01351479101068	0.327391133888454	0.585346860460364	-9.82934350862213
HAVANA	transcript	ENSG00000225419.1	processed_pseudogene	RPL21P3	1	ENST00000395517.2	processed_pseudogene	RPL21P3-001	0.185321617586876	0.11348216398912	5.69552464325885	2.10600810626815e-08	7.72909893281835e-08	8.15364503469143	0.294800485304055	0.00314112627075148	1.47450256382313	0.161677315487593	0.380632180392284	-9.27699480341846
HAVANA	transcript	ENSG00000089050.15	protein_coding	RBBP9	2	ENST00000337227.8	protein_coding	RBBP9-001	1.28472488816203	0.105359420885638	2.8485109040595	0.00457425712996706	0.00919184420492317	-3.52508042714971	1.8387872237159	0.00500500731972379	2.36465680563526	0.0324350772230984	0.127231153391729	-7.83161524880688
HAVANA	transcript	ENSG00000089050.15	protein_coding	RBBP9	2	ENST00000493184.5	processed_transcript	RBBP9-003	0.0696911697187944	0.0531831416201508	3.76071734396683	0.000189563458289283	0.000456626894498156	-0.578813523128182	0.0342903021741602	0.000165099120395788	0.191304449270558	0.850933989891413	1	-10.3402194917978
HAVANA	transcript	ENSG00000089050.15	protein_coding	RBBP9	2	ENST00000491835.1	processed_transcript	RBBP9-004	0.368534590109818	0.360882100849938	11.5837719273606	1.22553606855894e-27	3.38596138165373e-26	51.7919415462008	0.665972381132782	0.00497694850076979	0.82521587318886	0.42258799131505	0.688596217746101	-10.0041060201232
HAVANA	transcript	ENSG00000214612.3	processed_pseudogene	RPS19P1	1	ENST00000415286.1	processed_pseudogene	RPS19P1-001	0.0292432815687874	0.0281121160611257	3.77522079298393	0.000179156609438346	0.000432816386816826	-0.5257235201207	0.122885520384402	0.00258643223157724	0.976882175740381	0.34460882481544	0.604625251018955	-9.86582162502706
HAVANA	transcript	ENSG00000101310.14	protein_coding	SEC23B	2	ENST00000450074.5	protein_coding	SEC23B-001	0.608093410737517	0.175415498216948	4.21165756992061	3.00946006609423e-05	7.92955771683793e-05	1.16151931287036	1.25155183529721	0.00894371837065317	1.67599941642078	0.11511051219602	0.312286072144228	-8.98736461224319
HAVANA	transcript	ENSG00000101310.14	protein_coding	SEC23B	2	ENST00000262544.6	protein_coding	SEC23B-005	0.0861709062827514	0.0113853456951721	0.478498542159748	0.632505534652724	0.732517316653372	-7.43197884581908	0.234540189865581	-0.00130293428577914	-0.351916212901225	0.729951610435257	0.949987971635436	-10.293850339041
HAVANA	transcript	ENSG00000101310.14	protein_coding	SEC23B	2	ENST00000336714.7	protein_coding	SEC23B-003	1.45705385264847	0.332190792815756	7.57723514884302	1.73568661878495e-13	1.06932666777757e-12	19.5983374620461	2.14336541008097	-0.00600536315930286	-1.97978407645542	0.0669886370186681	0.21427942679118	-8.50528245892192
HAVANA	transcript	ENSG00000101310.14	protein_coding	SEC23B	2	ENST00000377475.7	protein_coding	SEC23B-002	1.40209284059759	0.097826269260259	2.25669107172869	0.0244603299161583	0.0434902952315769	-5.01484340814431	1.78491307367133	-0.00175412049783525	-0.532345962671576	0.602530683846437	0.858839994411032	-10.2097658528453
HAVANA	transcript	ENSG00000101310.14	protein_coding	SEC23B	2	ENST00000474619.1	processed_transcript	SEC23B-006	0.0951493996404013	-0.0103102528973718	-0.47239136281467	0.636854529865215	0.736234449557227	-7.43487903582404	0.075836223351152	-0.00113895287712016	-0.452221367825328	0.65778585416257	0.891654677707531	-10.2512276246654
HAVANA	transcript	ENSG00000101310.14	protein_coding	SEC23B	2	ENST00000377465.5	protein_coding	SEC23B-004	0.528693479093876	0.189853371127716	4.35615549136281	1.60828744638772e-05	4.36739707198859e-05	1.7580206893756	0.977863121476412	0.00500826101842025	0.697989750321045	0.496200188087118	0.760820922979021	-10.1036679337534
HAVANA	transcript	ENSG00000101310.14	protein_coding	SEC23B	2	ENST00000494645.1	processed_transcript	SEC23B-007	0.348134597589114	0.0332258127479983	1.11882850802284	0.263752995610949	0.36235834572113	-6.92170443259474	0.376522060199195	0.00653731575976206	2.00490007298106	0.0639690226598021	0.207273350486535	-8.46327416368796
HAVANA	transcript	ENSG00000101310.14	protein_coding	SEC23B	2	ENST00000422877.1	protein_coding	SEC23B-008	0.0830224356504163	0.0677493525779578	3.14034663268685	0.00178781489044388	0.00380336136205044	-2.66736748771604	0.224909773804025	0.00117550971340164	0.304787475410839	0.764849066639854	0.977371268979467	-10.3102673435635
HAVANA	transcript	ENSG00000232388.4	protein_coding	LINC00493	1	ENST00000435844.3	protein_coding	LINC00493-001	3.12974695293509	0.24223426845018	4.88111240735113	1.42302716736311e-06	4.32357797974565e-06	4.08069839419788	3.81423340497128	-0.0090049524532245	-3.76190395242395	0.00198109892167852	0.0160837787227924	-5.07896077978307
HAVANA	transcript	ENSG00000232388.4	protein_coding	LINC00493	1	ENST00000411646.1	protein_coding	LINC00493-002	2.88929585513264	-0.0557718461142475	-0.930565333182951	0.352529589168278	0.461655738760554	-7.11406613832794	3.17713005659951	-0.0127527867925497	-2.7445335541064	0.0153919239565535	0.0739744760154001	-7.11655286229474
HAVANA	transcript	ENSG00000232388.4	protein_coding	LINC00493	2	ENST00000608034.1	protein_coding	LINC00493-003	0.361339664492331	0.0823724285554421	3.68544081674342	0.000253371654286388	0.000601116209431388	-0.851259896348599	0.321544875100361	0.00374622515959593	1.88589757213149	0.0794560294340264	0.242043630456095	-8.65955953003342
HAVANA	transcript	ENSG00000125821.11	protein_coding	DTD1	2	ENST00000618693.4	protein_coding	DTD1-003	0.427477588772233	0.277532250306711	4.82760786795043	1.84138647843335e-06	5.5270574841545e-06	3.83292270653984	1.51938541007419	0.0109599325418377	1.85518864212397	0.083965801156078	0.251698799766487	-8.70904046146561
HAVANA	transcript	ENSG00000125821.11	protein_coding	DTD1	2	ENST00000377452.3	protein_coding	DTD1-001	2.68550959166334	0.0037799016140501	0.0667635500671662	0.946796751613819	0.977818051446933	-7.54412238958571	3.68104771832291	-0.00505605639930931	-2.52926306967666	0.0235481909019814	0.101189122028337	-7.52679213076486
HAVANA	transcript	ENSG00000125821.11	protein_coding	DTD1	2	ENST00000494921.1	processed_transcript	DTD1-002	0.437961809362569	0.16187880573403	6.47961586567008	2.21404234774935e-10	9.93880371817154e-10	12.5907764321361	0.844125745330295	0.0110279229869864	6.22667938037405	1.86931162556247e-05	0.000604251830018497	-0.266490203650484
ENSEMBL	transcript	ENSG00000243702.3	misc_RNA	RN7SL638P	3	ENST00000494527.3	misc_RNA	RN7SL638P-201	0.446194941012718	0.0358020589024271	0.96632371956174	0.334351525023336	0.44183290418248	-7.08023734686816	0.262184810879302	-0.00332796823364393	-0.748150474315319	0.46630443339773	0.732746524552499	-10.066250613935
ENSEMBL	transcript	ENSG00000221806.1	snRNA	RNU6ATAC34P	3	ENST00000408879.1	snRNA	RNU6ATAC34P-201	0.0084617169440713	-0.0187910206708488	-1.94104505004364	0.0528169793028005	0.0877569320364561	-5.67100352512089	2.04765741792342	0.017689388040943	1.9126701077277	0.0757031434345886	0.233846085103765	-8.61601995185055
HAVANA	transcript	ENSG00000232136.2	processed_pseudogene	DUXAP7	1	ENST00000431038.2	processed_pseudogene	DUXAP7-001	0.303857207004177	0.212249504280692	9.84861349501321	5.01030293951428e-21	6.75090121978398e-20	36.7180862276391	0.587911299011628	0.0041013856074302	1.57228129577345	0.137397583807585	0.341383318804396	-9.13972931217603
HAVANA	transcript	ENSG00000233993.1	antisense	RP11-379J5.5	2	ENST00000428285.1	antisense	RP11-379J5.5-001	0.00317475404302414	0.000714113483999894	0.670599965750234	0.502786458642799	0.614054490172865	-7.3217629245617	0.683339810972696	0.00709770128859975	3.6997565716775	0.00224547706777689	0.0176270589878718	-5.20553990337435
