## Supplementary material for "Comparison of gene expression in living and postmortem human brain": Table S5 (part 58 of 63)

source	type	gene_id	gene_type	gene_name	level	transcript_id	transcript_type	transcript_name	LIV_vs_PM_AveExpr	LIV_vs_PM_logFC	LIV_vs_PM_t	LIV_vs_PM_P.Value	LIV_vs_PM_adj.P.Val	LIV_vs_PM_B	degradation_AveExpr	degradation_logFC	degradation_t	degradation_P.Value	degradation_adj.P.Val	degradation_B
HAVANA	transcript	ENSG00000233324.1	processed_pseudogene	EEF1A1P34	1	ENST00000419888.1	processed_pseudogene	EEF1A1P34-001	0.0265573553996194	0.0439999512786302	9.40305456390794	1.93462857337085e-19	2.20067501126773e-18	33.1070557300269	0.107829820274152	0.00189911870122863	2.23929172808406	0.0412433343325075	0.151313114872329	-8.05761382945771
HAVANA	transcript	ENSG00000179935.9	lincRNA	LINC00652	2	ENST00000412553.5	lincRNA	LINC00652-003	1.77069153441951	0.345847388687531	7.17233526754064	2.68637539800749e-12	1.46381750467072e-11	16.9093859905407	1.68335555077487	0.010172102512357	5.0801848672378	0.000149452670042677	0.00245983943006647	-2.43057269792172
HAVANA	transcript	ENSG00000179935.9	lincRNA	LINC00652	2	ENST00000455340.5	lincRNA	LINC00652-002	0.0234329429061037	0.0179922633330762	3.42089940723449	0.00067549158872513	0.00151898228749012	-1.76720480542423	0.0766718626318075	-2.73655040149207e-06	-0.00232445389320658	0.998176961429772	1	-10.3597495962674
HAVANA	transcript	ENSG00000179935.9	lincRNA	LINC00652	2	ENST00000454749.1	lincRNA	LINC00652-001	0.028373262039102	0.0272580260448956	5.43734938169038	8.48858551913499e-08	2.92617489200288e-07	6.80200970439927	0.060929357542439	-0.000815171379684321	-1.34748851604287	0.198455590810029	0.436607189547878	-9.44542771224934
HAVANA	transcript	ENSG00000273148.1	lincRNA	RP5-1068E13.7	2	ENST00000609087.1	lincRNA	RP5-1068E13.7-001	0.615656677891948	0.0557762705074647	2.03062047557759	0.0428246161148357	0.0725324142779084	-5.49465323152797	0.815730058530088	0.00284797340898148	2.12561668397575	0.0511196801216284	0.176408704941667	-8.25729822146686
HAVANA	transcript	ENSG00000149443.7	sense_overlapping	C20orf78	1	ENST00000463425.4	sense_overlapping	C20orf78-002	4.71259377760183e-05	-9.61990844398058e-05	-0.368517108110609	0.712644386093478	0.800633413026229	-7.47850579255209	0.0543556977999348	0.000884004362165815	1.16129592870888	0.264240354163815	0.513373155880323	-9.67056241253453
HAVANA	transcript	ENSG00000149443.7	sense_overlapping	C20orf78	2	ENST00000623418.1	sense_overlapping	C20orf78-001	4.65432363996625e-05	-0.000134010024315416	-0.561399182395154	0.57477812526243	0.681013624665472	-7.38892977133032	0.0116441488051337	0.000798455918066313	1.61621412411962	0.127541778553817	0.327202676895163	-9.07601522276336
HAVANA	transcript	ENSG00000132631.5	protein_coding	SCP2D1	2	ENST00000377428.3	protein_coding	SCP2D1-001	0.0243584916641779	0.0142269724571242	2.83460501210648	0.00477478556267088	0.00956759212477244	-3.563933933654	0.0270503024431302	0.000228574027394058	0.294062793995629	0.772867946415706	0.983512627467767	-10.3136784538456
HAVANA	transcript	ENSG00000274863.1	lincRNA	RP11-97N19.3	2	ENST00000617956.1	lincRNA	RP11-97N19.3-001	0.000827514298564775	-0.000521630431406216	-0.828137330088439	0.407989653443111	0.520031609791765	-7.20393020602769	0.00617450322520699	-0.000329306838677706	-2.01456395524827	0.0628406129957778	0.204605056976278	-8.44703056371623
HAVANA	transcript	ENSG00000185052.11	protein_coding	SLC24A3	2	ENST00000328041.10	protein_coding	SLC24A3-001	0.798028354999161	0.245930354559799	5.99269461753117	3.96412550265837e-09	1.5681802362753e-08	9.7772656269704	1.75358028793775	0.00257336553317034	1.0077044911274	0.330080146629926	0.58839800943474	-9.83520733628136
ENSEMBL	transcript	ENSG00000185052.11	protein_coding	SLC24A3	3	ENST00000613834.1	protein_coding	SLC24A3-201	0.100587309861437	0.0441663991151149	1.61110198718677	0.107791451856839	0.166723126381689	-6.25284998675043	0.379444751443074	0.00469949130507631	0.936680496141597	0.364228089931984	0.62613865116575	-9.90449506413247
HAVANA	transcript	ENSG00000235996.1	antisense	RP11-97N19.2	2	ENST00000446849.1	antisense	RP11-97N19.2-001	0.0390955760386219	0.0128940391709391	1.26295143760184	0.207197982892255	0.29510493703501	-6.75068543862011	0.211414387068174	0.000195239268912715	0.0807348891087784	0.936754062608157	1	-10.3562699926624
HAVANA	transcript	ENSG00000179447.2	antisense	RP5-1027G4.3	2	ENST00000319682.2	antisense	RP5-1027G4.3-001	0.00763710971075781	0.00234918484777214	1.58296121524066	0.114065505322735	0.175263987411318	-6.29752932005752	0.189421267533901	0.000970059594127414	0.87164896359468	0.39757096207296	0.662515966505951	-9.96398883737731
HAVANA	transcript	ENSG00000232675.7	processed_transcript	RP4-718D20.3	1	ENST00000435992.2	antisense	RP4-718D20.3-001	0.000241944086283952	-0.000332904359045974	-0.695580958094596	0.487015941126889	0.598846551988453	-7.30472710724976	0.177240652028431	0.00256971062472507	0.879546295975083	0.393416119609621	0.657953274394888	-9.95696857860562
HAVANA	transcript	ENSG00000232675.7	processed_transcript	RP4-718D20.3	2	ENST00000600889.1	antisense	RP4-718D20.3-002	0	0	0	1	1	-7.54634944069386	0	0	0	1	1	-10.3597524836655
HAVANA	transcript	ENSG00000232675.7	processed_transcript	RP4-718D20.3	2	ENST00000598694.5	antisense	RP4-718D20.3-004	0	0	0	1	1	-7.54634944069386	0.052680326786771	0.000501157097372671	0.489866411046195	0.631540279827095	0.871747832968758	-10.2325606690529
HAVANA	transcript	ENSG00000232675.7	processed_transcript	RP4-718D20.3	2	ENST00000593770.1	antisense	RP4-718D20.3-003	0.000143609626600877	-0.000168735162591546	-0.389984912238673	0.696714539815046	0.787350558160149	-7.47037240016123	0.0304849227018784	0.000918441798275847	1.47007170491789	0.162857748340486	0.382452673654748	-9.28306215097037
HAVANA	transcript	ENSG00000232675.7	processed_transcript	RP4-718D20.3	2	ENST00000609610.5	antisense	RP4-718D20.3-007	0.000139095087699705	-0.000344881997406746	-0.965992805005682	0.334516919916511	0.442000919590228	-7.08055622991952	0.0282906507845577	-0.000475894197737179	-0.603562523615978	0.555438328864527	0.815828139179432	-10.1674776400249
HAVANA	transcript	ENSG00000232675.7	processed_transcript	RP4-718D20.3	2	ENST00000608476.5	antisense	RP4-718D20.3-006	7.50102096891707e-05	6.71386229944271e-05	0.275030463381524	0.783406967552688	0.857431219764513	-7.50855901350802	0.0632840269895142	8.03899262650046e-07	0.00103014890847936	0.99919206715554	1	-10.3597519165587
HAVANA	transcript	ENSG00000232675.7	processed_transcript	RP4-718D20.3	2	ENST00000608187.5	retained_intron	RP4-718D20.3-005	0.000362952098832706	-1.6519684929796e-05	-0.0221684993978164	0.982322429882148	1	-7.54610389876215	0.036454582402381	0.000472744524049767	0.611482037700039	0.550326422893515	0.811012234268566	-10.162462723552
HAVANA	transcript	ENSG00000232675.7	processed_transcript	RP4-718D20.3	2	ENST00000609846.1	antisense	RP4-718D20.3-008	0.00105454269605557	0.00136129368435446	0.762350951849058	0.44621170155606	0.55855153751231	-7.25614166185736	0.251474436993996	0.00376742573285544	1.48133499325139	0.159871076471293	0.377878838618038	-9.26761244153623
HAVANA	transcript	ENSG00000268628.2	lincRNA	RP1-122P22.4	2	ENST00000598007.2	lincRNA	RP1-122P22.4-001	0.0634147235000824	0.0133652925097925	2.20795784668131	0.0277024578656753	0.0487464990210733	-5.12247174744535	0.509891768929141	0.00282759111666664	1.65269174159209	0.119826179878343	0.320953587081115	-9.022187826112
HAVANA	transcript	ENSG00000233895.1	lincRNA	RP1-122P22.2	2	ENST00000432334.1	lincRNA	RP1-122P22.2-001	0.338697713112285	0.140544697922791	3.78185499649431	0.000174578062514589	0.000422342214118903	-0.501374646036015	0.53300710076651	-0.000673261770856805	-0.164077970532661	0.871929817801062	1	-10.3453789521479
HAVANA	transcript	ENSG00000233895.1	lincRNA	RP1-122P22.2	2	ENST00000412571.1	lincRNA	RP1-122P22.2-002	0.776057163150298	0.36275762123332	7.15282502669326	3.05643946018129e-12	1.65527363994015e-11	16.7828287712279	1.13514152899134	0.0149823429733261	3.75909893700599	0.00199232429978947	0.0161488838787722	-5.08467477961581
HAVANA	transcript	ENSG00000233895.1	lincRNA	RP1-122P22.2	2	ENST00000426012.1	lincRNA	RP1-122P22.2-003	0.790162931469524	0.246634074341457	5.56801696049701	4.22031302985078e-08	1.50072381694694e-07	7.47918503966147	1.14346170234717	0.0125132232427947	3.93521765244696	0.00139840267771086	0.0124334045020935	-4.72592196694568
HAVANA	transcript	ENSG00000236992.2	processed_pseudogene	RPL12P12	2	ENST00000424633.1	processed_pseudogene	RPL12P12-001	0.0284922270848523	0.00669921929282948	0.906814517764319	0.364943705917377	0.474930184986669	-7.13583284850701	0.550395615319302	0.000920451090545584	0.238912933971552	0.814509258626082	1	-10.3293091125043
HAVANA	transcript	ENSG00000275142.1	lincRNA	RP5-999L4.2	2	ENST00000616029.1	lincRNA	RP5-999L4.2-001	2.05363054098455	0.33932199562457	5.65325953958446	2.65552799597744e-08	9.64280105133031e-08	7.9285931653386	0.888450482113903	-9.28114086847825e-05	-0.0238312902581439	0.981311305666341	1	-10.3594489886973
HAVANA	transcript	ENSG00000132669.12	protein_coding	RIN2	2	ENST00000255006.10	protein_coding	RIN2-003	1.44738732303378	0.445552461191398	9.02832316839704	3.8230232810534e-18	3.7943969648523e-17	30.1607071975377	1.61793564536967	0.0058666888390916	2.34946295477587	0.0333993596140828	0.130011560793263	-7.85930618808777
HAVANA	transcript	ENSG00000132669.12	protein_coding	RIN2	2	ENST00000459721.5	processed_transcript	RIN2-002	0.0701228775385812	0.0476262278731822	2.22085523558098	0.0268101490864522	0.0472979493681476	-5.09421170417664	0.0621106984899245	0.00225936086014915	1.5677439176709	0.138451582741367	0.343034559438836	-9.14623904607286
HAVANA	transcript	ENSG00000132669.12	protein_coding	RIN2	2	ENST00000467569.5	processed_transcript	RIN2-005	0.415103572481535	0.384547030138399	12.09902486958	1.01543615775695e-29	3.56642674695978e-28	56.5446834348573	0.667085296323114	0.00728318153371561	3.72374857114995	0.00213943019508233	0.0170134154587314	-5.15667958322438
HAVANA	transcript	ENSG00000132669.12	protein_coding	RIN2	2	ENST00000488077.1	processed_transcript	RIN2-006	0.600924072071381	0.317392113351035	8.20739478881474	1.95109027366093e-15	1.45902461396271e-14	24.013159155223	0.498178274834293	0.00358212039556413	0.991641104616169	0.337596427193949	0.596894050151868	-9.85126591342322
HAVANA	transcript	ENSG00000132669.12	protein_coding	RIN2	2	ENST00000465815.1	processed_transcript	RIN2-004	0.613212790500471	0.47166612971717	8.15138801445623	2.93895196907593e-15	2.15901962191973e-14	23.6097827440448	0.535103057722544	0.00299453088437066	0.53368359151944	0.601628053923064	0.858037199109448	-10.2090184377873
ENSEMBL	transcript	ENSG00000132669.12	protein_coding	RIN2	3	ENST00000440354.2	protein_coding	RIN2-201	0.292180553609056	0.188712263041661	3.95947054205449	8.60679088910148e-05	0.000215661613943736	0.165473843460147	1.24104443884714	0.0108400999947707	3.02037764595986	0.008860023826155	0.0490362989987388	-6.57608810488512
HAVANA	transcript	ENSG00000132669.12	protein_coding	RIN2	2	ENST00000484638.1	processed_transcript	RIN2-001	0.555959059358025	0.125165648092603	2.69226069542014	0.00733609085600357	0.0142766694627663	-3.95104614213971	1.36877833144742	0.00309780008948259	0.72182396159296	0.481855571761739	0.748134347665525	-10.0861900662311
HAVANA	transcript	ENSG00000173418.11	protein_coding	NAA20	2	ENST00000334982.8	protein_coding	NAA20-001	1.81037741906312	-0.0961692001753717	-1.42154115547694	0.155785785138685	0.230594311015687	-6.53874611958736	3.05989098965429	-0.00532569680989689	-1.77544214743269	0.0967621035453228	0.277222403503772	-8.83515777665355
HAVANA	transcript	ENSG00000173418.11	protein_coding	NAA20	2	ENST00000484480.5	processed_transcript	NAA20-003	1.12613556645544	0.242028562428085	4.66755651042885	3.92444039115515e-06	1.13747044819213e-05	3.10661455423696	0.717726013793853	0.00531836931976623	1.10848167026299	0.285661153385271	0.537806264603181	-9.72940681970534
HAVANA	transcript	ENSG00000173418.11	protein_coding	NAA20	1	ENST00000310450.8	protein_coding	NAA20-006	0.322791173663253	0.140828210649441	4.45060712791578	1.05759846538297e-05	2.93050833429112e-05	2.15799582660656	0.278815582413304	-0.00536403961577831	-1.86549969338672	0.0824266310563776	0.24846124710675	-8.69248189096402
HAVANA	transcript	ENSG00000173418.11	protein_coding	NAA20	2	ENST00000463154.5	processed_transcript	NAA20-002	1.70131311336452	-0.151916384778395	-1.62727342748369	0.104311912337794	0.161982793958984	-6.22682196543065	0.665207670256521	-0.0146344347658752	-1.37281802667384	0.190622102863256	0.425385673057723	-9.41276378594885
HAVANA	transcript	ENSG00000173418.11	protein_coding	NAA20	2	ENST00000480550.1	processed_transcript	NAA20-005	0.603418054127387	0.0772284695538727	0.752897003286512	0.451867771380902	0.564285590433204	-7.26329071081343	2.9749567191849	0.0159319779043357	2.70638100934469	0.0166040795502415	0.0782231858092989	-7.19009857446563
HAVANA	transcript	ENSG00000173418.11	protein_coding	NAA20	2	ENST00000398602.2	protein_coding	NAA20-007	0.0963718482689274	0.0184148689417317	1.20998174420855	0.226860258649114	0.318919286629206	-6.81593188498794	0.527655898884813	0.0107155322376233	3.96820369889899	0.00130896381292202	0.0118405891270388	-4.65876453481338
HAVANA	transcript	ENSG00000173418.11	protein_coding	NAA20	2	ENST00000481837.1	retained_intron	NAA20-004	0.687083160702736	0.208221832948442	6.45500771191184	2.57275704054217e-10	1.1474078180312e-09	12.4441062064785	0.764351136186962	0.00935873695499125	2.92267594310712	0.010782118717192	0.0567696222511396	-6.76910028350196
HAVANA	transcript	ENSG00000101343.14	protein_coding	CRNKL1	2	ENST00000377327.8	protein_coding	CRNKL1-001	0.451455317742583	0.0722614296644176	2.2180537888641	0.027001822708187	0.0476151426802413	-5.1003637976835	0.187989435747984	-1.31064189109408e-05	-0.00430724283005278	0.99662189409698	1	-10.359742569337
HAVANA	transcript	ENSG00000101343.14	protein_coding	CRNKL1	2	ENST00000377340.6	protein_coding	CRNKL1-002	0.00263702793220971	-0.000766355707795297	-0.196825451864433	0.844044479918048	0.9032403387709	-7.52699418750113	0.156330409723337	-0.00203137183327467	-0.70653839251119	0.491026372787782	0.756193317531154	-10.0974621146065
HAVANA	transcript	ENSG00000101343.14	protein_coding	CRNKL1	2	ENST00000490910.5	nonsense_mediated_decay	CRNKL1-003	0.073011433458645	0.0825297723404115	5.51894928140324	5.49553204126109e-08	1.93104486820486e-07	7.22322734205775	0.0344654948415565	0.000262594246411859	0.166419437085428	0.870120014099032	1	-10.3449661845485
HAVANA	transcript	ENSG00000101343.14	protein_coding	CRNKL1	2	ENST00000496549.5	nonsense_mediated_decay	CRNKL1-004	0.0388972449449007	0.0448374323044907	2.35536321289405	0.0188917296115784	0.0343101420225148	-4.78987999828406	0.254795880549	0.00478587659284317	1.11509594480662	0.282909280003167	0.534531135977051	-9.72216331154556
HAVANA	transcript	ENSG00000101343.14	protein_coding	CRNKL1	2	ENST00000536226.1	protein_coding	CRNKL1-007	1.8844302018211	0.487356491675253	10.3745576797136	5.8302237230344e-23	9.66071267571009e-22	41.1238133505731	2.78241139759202	0.0049304266383672	1.98666386224563	0.0661488556655583	0.212312022051112	-8.49380563961462
HAVANA	transcript	ENSG00000101343.14	protein_coding	CRNKL1	2	ENST00000521379.1	processed_transcript	CRNKL1-006	0.0140441426937367	0.0239351668528574	2.27878647684184	0.0231024925986945	0.0412706884296608	-4.96528680558277	0.0831688933938529	0.000217079892289251	0.0905659456777553	0.929073880591977	1	-10.3553704854336
HAVANA	transcript	ENSG00000101343.14	protein_coding	CRNKL1	2	ENST00000490258.1	retained_intron	CRNKL1-005	0.757608248958868	0.185492332048267	3.94172423792844	9.24828288112909e-05	0.000230890305733543	0.0975523589611651	1.23944823359544	0.00747692027791612	1.43660746163934	0.172006701369757	0.396687582886701	-9.32844633008744
HAVANA	transcript	ENSG00000089101.17	protein_coding	CFAP61	2	ENST00000340348.10	protein_coding	CFAP61-014	0.196626045994313	-0.0117851731066258	-0.670116747902971	0.503094161290323	0.614319526428145	-7.3220863247443	0.247701718562668	-0.000197488093361713	-0.0580094333910689	0.954531177249161	1	-10.3579543919463
HAVANA	transcript	ENSG00000089101.17	protein_coding	CFAP61	2	ENST00000377306.5	protein_coding	CFAP61-007	0.0407669516308434	0.0148430713406321	1.53442632398965	0.12556021397117	0.190766687384999	-6.37275688801577	0.038389321203366	-0.0001043597718854	-0.080244034380071	0.937137703640922	1	-10.3563122005202
HAVANA	transcript	ENSG00000089101.17	protein_coding	CFAP61	2	ENST00000245957.9	protein_coding	CFAP61-004	0.0791103855108044	0.0398078932028404	5.5747296487849	4.06998382571664e-08	1.45015505107038e-07	7.51435676758646	0.347493597738563	0.00551043855090966	6.32661456126134	1.57285055272474e-05	0.000540436622137736	-0.085826895636858
HAVANA	transcript	ENSG00000089101.17	protein_coding	CFAP61	2	ENST00000494029.5	nonsense_mediated_decay	CFAP61-018	0.297385959533143	-0.0150922545573479	-0.664565162186603	0.506636437894318	0.61771187404701	-7.32578510573379	0.785197870319216	0.00967003713419788	2.9316390217048	0.0105899476472821	0.0560138840738514	-6.75145938931663
HAVANA	transcript	ENSG00000089101.17	protein_coding	CFAP61	2	ENST00000377303.6	protein_coding	CFAP61-016	0.046578239407408	0.0182736605387408	1.62859286004901	0.104032010087958	0.161601796625428	-6.22468698274328	0.159146322256211	-0.000880188338650261	-0.36103945857331	0.723264190783085	0.944720866474152	-10.2904044976502
HAVANA	transcript	ENSG00000089101.17	protein_coding	CFAP61	2	ENST00000475466.5	protein_coding	CFAP61-017	0.0152175175019918	0.00227804583696789	0.423301381374746	0.672258239106468	0.766476855863605	-7.45683887891221	0.0109616748077772	-0.000402645387618007	-1.16501930669027	0.262777573778832	0.51190016797039	-9.66632779895731
ENSEMBL	transcript	ENSG00000089101.17	protein_coding	CFAP61	3	ENST00000451767.6	protein_coding	CFAP61-202	0.0706824482091567	0.0259534189246139	2.24094747742054	0.0254696656940595	0.0451333302326452	-5.04986525446007	0.265918971003493	0.00389588845381339	1.63900731406285	0.122672058777842	0.326214347938293	-9.04247793238009
HAVANA	transcript	ENSG00000089101.17	protein_coding	CFAP61	2	ENST00000472660.1	protein_coding	CFAP61-019	0.124976442610166	-0.0325581159377682	-1.6237071952299	0.105071449895626	0.163021787350006	-6.23258394238943	0.0541842583639271	-0.00123849733403262	-0.503328736712321	0.62227543742967	0.87045663260003	-10.2255346270573
HAVANA	transcript	ENSG00000089101.17	protein_coding	CFAP61	1	ENST00000442372.2	nonsense_mediated_decay	CFAP61-008	0.279867750858486	0.127681131859606	5.84066944899809	9.39680510676372e-09	3.57107680704672e-08	8.93767264160546	0.070771413286117	-0.000387143746425052	-0.307302692390535	0.762972421314536	0.97581108715418	-10.3094498850017
HAVANA	transcript	ENSG00000089101.17	protein_coding	CFAP61	1	ENST00000431753.1	protein_coding	CFAP61-010	0.139553991002467	0.0928090641749055	6.20949732194649	1.12214484589841e-09	4.69463494566154e-09	11.0067837481091	0.181764456577753	-0.000325117180047542	-0.17479246207412	0.863654427689887	1	-10.3434424756763
HAVANA	transcript	ENSG00000089101.17	protein_coding	CFAP61	2	ENST00000471716.1	processed_transcript	CFAP61-020	0.122172887007499	0.00868011011903707	0.470364821421364	0.638300441154596	0.737498012301939	-7.43583317951873	0.0272618971692956	-0.000623129078155329	-0.502886459998156	0.622578777321299	0.87045663260003	-10.2257683767854
HAVANA	transcript	ENSG00000089101.17	protein_coding	CFAP61	2	ENST00000468719.5	processed_transcript	CFAP61-011	0.0149518506772637	0.00416072757434726	0.554476168657367	0.579502073573568	0.685306292990455	-7.39278714638861	0	0	0	1	1	-10.3597524836655
HAVANA	transcript	ENSG00000089101.17	protein_coding	CFAP61	2	ENST00000476414.5	processed_transcript	CFAP61-012	0.0156400840020176	-0.000306087929265274	-0.0506197502147432	0.959648832795148	0.986857521210192	-7.54506919841607	0.0379611517563352	0.00196107626276951	1.44192444686158	0.17052523208579	0.394498251607174	-9.32128766182311
HAVANA	transcript	ENSG00000089101.17	protein_coding	CFAP61	2	ENST00000493330.5	processed_transcript	CFAP61-001	0.140954650332988	0.0643881456870563	3.84366325756735	0.000136913801478408	0.000335345860211412	-0.272588086378688	0.153650647269449	0.000382416355471192	0.228880995212908	0.822150874331854	1	-10.3318075692375
HAVANA	transcript	ENSG00000089101.17	protein_coding	CFAP61	2	ENST00000497372.1	processed_transcript	CFAP61-013	0.0656895623147869	0.0436340896225996	4.97258129145926	9.10893112962367e-07	2.82386208986193e-06	4.51002266602427	0.0815675391857234	0.00195377149350622	2.53039321949077	0.0234960957742352	0.10105147370989	-7.52467060840842
HAVANA	transcript	ENSG00000089101.17	protein_coding	CFAP61	2	ENST00000377293.5	protein_coding	CFAP61-005	0.0115984367795265	-0.00160276207783998	-0.460704674058651	0.645211734661079	0.743354091912477	-7.44032507387955	0.127056703958225	0.00274568571908215	1.80564944056226	0.0917244110243301	0.267391256997809	-8.78779748650698
HAVANA	transcript	ENSG00000089101.17	protein_coding	CFAP61	2	ENST00000377308.6	nonsense_mediated_decay	CFAP61-003	0.0122061934941186	0.0256426184450951	7.11751924664248	3.85780462294238e-12	2.06964011503593e-11	16.5545234939788	0.0477315945097906	-0.000287353498326636	-0.29075673844541	0.775345363217273	0.985382647023705	-10.3147056401523
HAVANA	transcript	ENSG00000089101.17	protein_coding	CFAP61	2	ENST00000486624.1	processed_transcript	CFAP61-002	0.0511985228245887	0.0258521256078547	2.32338138555896	0.0205606840308405	0.0370936009849955	-4.86382746668668	0.0928102248407846	0.0024980136058333	1.37093091139763	0.191196919945236	0.426185755846052	-9.41521353780262
ENSEMBL	transcript	ENSG00000089101.17	protein_coding	CFAP61	3	ENST00000389656.4	protein_coding	CFAP61-201	0.0274739348798798	0.0203825626050599	2.92164448959497	0.00364011719210841	0.00742084041785209	-3.3177163099116	0.0109429013412948	-0.000250123459229595	-0.499835308152812	0.62467336917251	0.87045663260003	-10.2273755471008
HAVANA	transcript	ENSG00000089101.17	protein_coding	CFAP61	2	ENST00000488640.1	processed_transcript	CFAP61-006	0.039919338474726	0.0306473469039454	2.92668080438428	0.00358268678996589	0.00731134895434478	-3.30324928008856	0.0655739734539041	0.00120848761370542	0.84534639636626	0.411618947847775	0.677108619258065	-9.98695792401289
HAVANA	transcript	ENSG00000089101.17	protein_coding	CFAP61	2	ENST00000469994.1	processed_transcript	CFAP61-021	0.0459542464478084	0.0268527856492362	2.74992343495084	0.00617785498487959	0.0121637530447311	-3.79655980673574	0.192845473122776	0.00469900029889038	1.90152572621713	0.0772454942231639	0.23733401727082	-8.63418869651688
HAVANA	transcript	ENSG00000241054.1	antisense	RP5-1002M8.4	2	ENST00000470758.1	antisense	RP5-1002M8.4-001	0.00139631301825681	-0.00104772961838251	-0.642921587697872	0.520571054517162	0.630961540119962	-7.33991196715262	0.387971630212584	0.00488087277590575	2.67169299772806	0.0177860904443694	0.0823247887537943	-7.2566701052354
HAVANA	transcript	ENSG00000225417.1	antisense	RP5-1178H5.2	1	ENST00000443692.1	antisense	RP5-1178H5.2-001	0.0338732032174733	-0.0180924735285161	-1.30343402214702	0.193029241249747	0.277708203402797	-6.69894802603875	0.270002426128338	-0.00567365365759791	-1.6819334852549	0.113935975592996	0.31010703689104	-8.97844597825727
HAVANA	transcript	ENSG00000229500.1	processed_pseudogene	RPL17P1	1	ENST00000445304.1	processed_pseudogene	RPL17P1-001	0.0206822677449098	0.00374191584282057	0.448935518021484	0.65367357799755	0.750624497648175	-7.44567179166365	0.016900413505884	-4.66779636143225e-05	-0.0808454645919738	0.936667641531729	1	-10.3562604489517
HAVANA	transcript	ENSG00000243810.1	antisense	RP5-1096J16.1	2	ENST00000460400.1	antisense	RP5-1096J16.1-001	0.0511398671506767	-0.0130939556534977	-1.07015465823461	0.28506839874709	0.386888670119393	-6.97481048360678	0.0650867550210354	0.00133270728158414	1.21679052240499	0.243075299393529	0.493720861334734	-9.6062926580787
ENSEMBL	transcript	ENSG00000264879.2	misc_RNA	RN7SL690P	3	ENST00000582087.2	misc_RNA	RN7SL690P-201	1.31491492384643	0.383328179405861	6.07409368219528	2.47868260650962e-09	1.00057015362295e-08	10.2344805442036	0.483431574345533	0.00237250172784984	0.482816551768349	0.636417828433536	0.874945903221661	-10.2361664977106
HAVANA	transcript	ENSG00000280229.1	TEC	RP11-470C13.4	2	ENST00000623641.1	TEC	RP11-470C13.4-001	0.00778437902344423	0.0010214413861851	0.598578277372985	0.54972645894802	0.658149321006791	-7.36739664333603	0.318068976488575	0.00870822922410892	6.97303902311235	5.32072146863442e-06	0.000270845266611974	1.05061464128746
HAVANA	transcript	ENSG00000173404.4	protein_coding	INSM1	2	ENST00000310227.2	protein_coding	INSM1-001	0.169074247652133	0.0870129201097954	7.27009145816914	1.40136055601206e-12	7.86515614005419e-12	17.5477068155395	0.593054990652374	0.00876247363628579	5.95543973128246	3.00780223965651e-05	0.000824859215906247	-0.763486701376415
HAVANA	transcript	ENSG00000188559.13	protein_coding	RALGAPA2	2	ENST00000430436.5	protein_coding	RALGAPA2-002	0.804784204590741	0.424765839370425	12.5667768138811	1.18972284489757e-31	5.23185082171455e-30	60.9559727258303	1.56570156728943	0.0107881792673751	6.72454524677319	8.01661825814144e-06	0.000351159992734832	0.620350604518531
HAVANA	transcript	ENSG00000188559.13	protein_coding	RALGAPA2	2	ENST00000202677.11	protein_coding	RALGAPA2-008	1.02020651323215	0.434758606301861	10.9235521875311	4.78815632318607e-25	9.97006414897207e-24	45.878331316981	1.71916544628871	0.0147416369189603	7.94078564930514	1.16513611303066e-06	0.000109781127619166	2.64903564485083
ENSEMBL	transcript	ENSG00000188559.13	protein_coding	RALGAPA2	3	ENST00000620717.4	protein_coding	RALGAPA2-201	0.00102796650204719	-0.000180483753680975	-0.128233065706565	0.898016330810685	0.942780125122464	-7.53813371090799	0.00179977219143356	-9.598785020979e-05	-0.971123503323797	0.347372631896591	0.60755184137918	-9.87144911850171
HAVANA	transcript	ENSG00000188559.13	protein_coding	RALGAPA2	2	ENST00000427175.2	protein_coding	RALGAPA2-007	0.328537214535959	0.163913273597575	9.25676861829605	6.2624816106117e-19	6.7448290072117e-18	31.9468015455013	0.573174891204655	0.00378624686942628	2.04836639151487	0.0590352560423049	0.195537923456562	-8.38986997967633
HAVANA	transcript	ENSG00000188559.13	protein_coding	RALGAPA2	2	ENST00000495793.1	processed_transcript	RALGAPA2-003	1.5763825938949	0.556836193182257	9.22777817685068	7.8921856786753e-19	8.40740330991117e-18	31.7183868090711	2.26652496955137	0.0185020724229619	6.03588202577383	2.60931444994453e-05	0.000752670355239653	-0.615083531959945
HAVANA	transcript	ENSG00000188559.13	protein_coding	RALGAPA2	2	ENST00000424981.1	retained_intron	RALGAPA2-005	0.370033380407914	0.25924466139716	6.87588860394754	1.85310647398823e-11	9.28386966430249e-11	15.0168729611062	0.21885117722506	0.00665759541882178	2.33729857516486	0.0341908305688076	0.132154940287187	-7.88141801237621
HAVANA	transcript	ENSG00000213384.2	processed_pseudogene	EIF4E2P1	1	ENST00000393781.2	processed_pseudogene	EIF4E2P1-001	0.00163334647591388	0.000954987280228453	0.476185580846336	0.634151133446383	0.733964438452668	-7.43308160843751	1.08159868238157	0.00680268620913848	2.04557852699086	0.0593409289274265	0.196285607904858	-8.3946043051374
HAVANA	transcript	ENSG00000270793.1	processed_pseudogene	LLPHP1	1	ENST00000603571.1	processed_pseudogene	LLPHP1-001	0.00117568754251235	-0.00015991349657827	-0.0597636914210102	0.95236783259551	0.981741180529332	-7.5445648995838	0	0	0	1	1	-10.3597524836655
ENSEMBL	transcript	ENSG00000278525.1	misc_RNA	RN7SL607P	3	ENST00000461220.3	misc_RNA	RN7SL607P-201	0.25263927743478	0.0387592321742566	1.32915182469319	0.184406841927022	0.267004578863863	-6.66523822663532	0	0	0	1	1	-10.3597524836655
HAVANA	transcript	ENSG00000225803.1	processed_pseudogene	MRPS11P1	1	ENST00000437558.1	processed_pseudogene	MRPS11P1-001	5.26987608760836e-05	0.000100861620389209	0.371845590316993	0.710166075735172	0.798626695816588	-7.47727488858256	0	0	0	1	1	-10.3597524836655
HAVANA	transcript	ENSG00000234104.1	lincRNA	RP5-1177M21.1	1	ENST00000432942.1	lincRNA	RP5-1177M21.1-001	0.104197001428488	-0.00593151416332926	-0.382817326707447	0.702018648193335	0.791814121495641	-7.47313911191866	0.0733840267972625	2.96387036147295e-05	0.0240155792721499	0.981166814280622	1	-10.3594442767465
HAVANA	transcript	ENSG00000225127.2	lincRNA	LINC00237	2	ENST00000593272.1	lincRNA	LINC00237-004	0.0742071902215058	0.0275292574871959	2.74809685305759	0.00621185104682135	0.0122255422341775	-3.8015021864468	0.0950321467708035	-0.000613462109165947	-0.474793125609405	0.641990229708246	0.879050882411691	-10.2402086767538
HAVANA	transcript	ENSG00000225127.2	lincRNA	LINC00237	1	ENST00000455890.2	lincRNA	LINC00237-003	0.170001526476064	0.00252769964142716	0.213525260605248	0.831004727112753	0.893203106739339	-7.52357058696039	0.300584066282607	0.000830254426677451	0.636030503649217	0.534645125252812	0.796473730979447	-10.1465238977903
HAVANA	transcript	ENSG00000225127.2	lincRNA	LINC00237	2	ENST00000420705.1	lincRNA	LINC00237-002	0.203783339776957	-0.0241292169083247	-0.925237799354616	0.355290613322615	0.464608618806454	-7.11899740738468	0.0964969656575976	-0.000483528303314547	-0.232684679416617	0.81925125537396	1	-10.3308727792399
HAVANA	transcript	ENSG00000283405.1	lincRNA	RP5-872K7.8	2	ENST00000636173.1	lincRNA	RP5-872K7.8-001	0.0786406934097576	-0.00797914574741215	-0.64463294143756	0.519462079195712	0.629866127878272	-7.33881195818169	0.0857330708819676	-0.000443305128023937	-0.244697658465114	0.810111671217048	1	-10.3278200964559
HAVANA	transcript	ENSG00000283405.1	lincRNA	RP5-872K7.8	2	ENST00000637005.1	lincRNA	RP5-872K7.8-002	0.0367195514556133	-0.0111603331637376	-1.14276431495788	0.253685868956893	0.3506037165038	-6.89472714652798	0.0832030951996821	0.00143449170353283	1.36878373452324	0.191852665967015	0.427083779985137	-9.41799772725625
HAVANA	transcript	ENSG00000235065.1	processed_pseudogene	RPL24P2	1	ENST00000421023.1	processed_pseudogene	RPL24P2-001	0.00518445586508401	0.00733319448119263	2.45168063832125	0.0145616907421958	0.0269771618837103	-4.56121028818801	0.0086630890100062	-0.000462031413866998	-1.20795858357945	0.246352972365645	0.495739793015293	-9.61668578055477
ENSEMBL	transcript	ENSG00000088970.15	protein_coding	KIZ	3	ENST00000619574.4	protein_coding	KIZ-201	0.0140519920992642	-0.00740971924596681	-1.07454651163017	0.283098466392818	0.384619031602016	-6.9701151884017	0.0479213805205207	0.00223955523862199	1.74170459496459	0.102676158493743	0.288680071308667	-8.8874427678594
HAVANA	transcript	ENSG00000088970.15	protein_coding	KIZ	2	ENST00000620891.4	protein_coding	KIZ-009	0.209582119607054	0.106382368035967	4.11187199522837	4.59081925588075e-05	0.00011855954893073	0.760533693340061	0.440338670669715	0.00659281880245629	1.8823408122209	0.0799669909343066	0.243158878418523	-8.66531587219342
HAVANA	transcript	ENSG00000088970.15	protein_coding	KIZ	2	ENST00000612654.1	nonsense_mediated_decay	KIZ-011	0.282171294186515	0.199364964304867	7.20254574885892	2.19858839362402e-12	1.20881747331705e-11	17.1059045857243	0.0985869589265425	-0.000365231599214133	-0.210029820639425	0.836560352226784	1	-10.3362145397394
HAVANA	transcript	ENSG00000088970.15	protein_coding	KIZ	2	ENST00000622184.4	processed_transcript	KIZ-012	0.508297154018672	0.298180753563109	7.97824137092411	1.02925347241733e-14	7.16018754193284e-14	22.3761342053067	0.464993468399663	-0.00313092852096458	-1.05168937561057	0.310115117002377	0.565966332251912	-9.79009305151267
HAVANA	transcript	ENSG00000088970.15	protein_coding	KIZ	2	ENST00000611685.4	protein_coding	KIZ-014	0.0339704346740475	0.00588081568792365	0.554775427110325	0.57929749592059	0.68510652046411	-7.39262139365055	0.0304061624259343	0.0010046075246681	1.04161600910671	0.314608030820119	0.571147103722032	-9.80057182924912
HAVANA	transcript	ENSG00000088970.15	protein_coding	KIZ	2	ENST00000616848.4	protein_coding	KIZ-013	0.259324024111583	0.18447845572626	5.97070595250144	4.49624121557906e-09	1.76848133253092e-08	9.65467119729983	0.267045317822666	0.00318917482653081	1.67211707045777	0.115884632014029	0.313784792528594	-8.99318806735457
HAVANA	transcript	ENSG00000088970.15	protein_coding	KIZ	2	ENST00000619189.4	protein_coding	KIZ-007	2.06219161508572	0.534864718677573	10.2799892086451	1.31275974546423e-22	2.09791652196145e-21	40.32058637392	2.92259858571977	0.0111314054574933	4.67748194071047	0.000323022940990364	0.00426037199424367	-3.22648780035402
HAVANA	transcript	ENSG00000088970.15	protein_coding	KIZ	2	ENST00000620553.2	processed_transcript	KIZ-010	0.44159767435962	0.18832536479115	5.30596519537772	1.69024571067354e-07	5.65020228223554e-07	6.13552977012234	0.527737303991281	0.00767755426949888	2.62209846890022	0.0196183306159193	0.0886253709302263	-7.35133515852477
HAVANA	transcript	ENSG00000088970.15	protein_coding	KIZ	2	ENST00000616679.4	protein_coding	KIZ-003	0.537241913755166	0.532397319066909	16.9095573387861	5.13977833824644e-51	3.29950253989691e-48	105.253626922018	1.04218859840664	0.00794924366824963	4.01663425985409	0.00118806482904589	0.0110210953048078	-4.56020484766958
HAVANA	transcript	ENSG00000088970.15	protein_coding	KIZ	2	ENST00000619179.4	protein_coding	KIZ-002	0.0024416416713068	0.020526705532508	2.38992446059187	0.0172229001791903	0.0315138469349905	-4.70885725315211	0	0	0	1	1	-10.3597524836655
HAVANA	transcript	ENSG00000088970.15	protein_coding	KIZ	2	ENST00000621366.1	protein_coding	KIZ-008	0.565567695276347	0.136864007650963	3.70703331847499	0.000233256087800736	0.000555946836302519	-0.773643653269613	1.0205414218148	-0.00300425847914753	-0.526646752887061	0.606384042707118	0.862460566988863	-10.2129301258969
HAVANA	transcript	ENSG00000088970.15	protein_coding	KIZ	2	ENST00000451772.5	processed_transcript	KIZ-004	0.503843978387515	0.42531695099166	11.9053006531128	6.23892658170284e-29	2.00059134811711e-27	54.7442343615919	0.167607887615498	-0.000776234704224809	-0.488599499381744	0.632415513485117	0.872133948992303	-10.2332123916396
HAVANA	transcript	ENSG00000088970.15	protein_coding	KIZ	2	ENST00000419359.5	processed_transcript	KIZ-001	0.0755943840645174	0.0113160025166495	0.417771806401975	0.6762941370221	0.769992393895391	-7.45916174466138	0.0913321152006276	-0.0014118313183428	-0.560081923467899	0.58395406087471	0.842080763234595	-10.1938997529915
HAVANA	transcript	ENSG00000088970.15	protein_coding	KIZ	2	ENST00000441136.1	processed_transcript	KIZ-005	0.934968771581643	0.555415370749917	11.1211471937102	8.19887273718325e-26	1.85250766361491e-24	47.6264955306118	0.808885377807449	0.00309928841114283	0.853850055707546	0.407041926850726	0.672401149025787	-9.97960157081399
HAVANA	transcript	ENSG00000088970.15	protein_coding	KIZ	2	ENST00000423272.1	processed_transcript	KIZ-006	0.0231156949697416	-0.00670750159115891	-0.333025237004665	0.73925546859037	0.822214416078515	-7.49094315116877	0.0260139708895221	-0.00138741178077451	-1.22143626829672	0.241364840653314	0.493554373740185	-9.60080093498189
ENSEMBL	transcript	ENSG00000199509.1	rRNA	RNA5SP477	3	ENST00000362639.1	rRNA	RNA5SP477-201	0.00130354633194221	0.00834093900975186	1.82216956116776	0.0690292217883509	0.111845809644337	-5.89293284879228	1.35375821461483	-0.0134424392393811	-0.807018477664393	0.432665166344037	0.698842933992418	-10.0192832927867
HAVANA	transcript	ENSG00000228604.3	antisense	RP5-872K7.7	1	ENST00000434043.2	antisense	RP5-872K7.7-002	0.00422127766247161	0.000997591956435031	0.369444567268995	0.711953514349249	0.800134587712829	-7.47816392114171	0.466731401632445	0.00673362761731756	4.00145881757157	0.00122467404083009	0.0112700151485406	-4.59108194024976
HAVANA	transcript	ENSG00000228604.3	antisense	RP5-872K7.7	2	ENST00000425746.2	antisense	RP5-872K7.7-001	0.00594007398016291	-0.00150817431867673	-0.410565015382626	0.681568210785357	0.774506821412273	-7.46214336341739	0.535359003693534	0.00379191440453464	1.2398776629844	0.234667452279233	0.486466916323638	-9.57883387216993
HAVANA	transcript	ENSG00000232712.6	antisense	KIZ-AS1	2	ENST00000616177.4	antisense	KIZ-AS1-002	0.0320226627481561	0.0221047364011396	7.92412359464575	1.51660620381704e-14	1.03739497689746e-13	21.9947434232703	0.568811764731163	0.00730935524808662	6.54689725434517	1.08017276687048e-05	0.000424809256386065	0.307704797743948
HAVANA	transcript	ENSG00000232712.6	antisense	KIZ-AS1	2	ENST00000443753.5	antisense	KIZ-AS1-001	0.223861353801661	0.0869794097561436	6.17804607394508	1.35064561127977e-09	5.60428631212404e-09	10.826092486341	0.0271045042103941	0.00117387823183936	1.40143749687225	0.182075940401042	0.412190955383073	-9.37529489565296
HAVANA	transcript	ENSG00000232712.6	antisense	KIZ-AS1	2	ENST00000433213.2	antisense	KIZ-AS1-003	4.81316043574342e-05	0.000125826529525446	0.549577748784871	0.582855531496696	0.688381030489391	-7.39548757700819	0.596715883676515	0.00398693485149911	1.13825776829079	0.273429424730097	0.523972815412606	-9.69651276127163
HAVANA	transcript	ENSG00000214535.3	processed_pseudogene	RPS15AP1	1	ENST00000457423.1	processed_pseudogene	RPS15AP1-001	0.00762762027998148	0.00463436305311863	1.08317572102124	0.279254900302962	0.380263533143182	-6.96083402144358	0.885807676698944	0.00549769084960038	1.65939567162839	0.11845297033424	0.318521937613173	-9.01220571193199
HAVANA	transcript	ENSG00000226875.1	unprocessed_pseudogene	ZNF877P	2	ENST00000437614.1	unprocessed_pseudogene	ZNF877P-001	0.272388123548343	0.434177262643022	14.2572666124681	6.42700959152467e-39	6.868927693906e-37	77.5698786117005	0.192848058473145	0.00523157803128854	2.72730802888064	0.0159281758257021	0.0758944139241095	-7.14979929145413
HAVANA	transcript	ENSG00000275457.1	antisense	RP1-198K11.5	2	ENST00000622628.1	antisense	RP1-198K11.5-001	0.138137299577032	-0.0182969281590056	-1.46298274595385	0.144103297085248	0.215461740545227	-6.47926937268965	0.33160643087704	0.00217834340369724	1.67632909938046	0.115044982602069	0.312191165679665	-8.98686967246053
HAVANA	transcript	ENSG00000088930.7	protein_coding	XRN2	2	ENST00000377191.4	protein_coding	XRN2-001	2.52274600447206	0.470676293269488	9.29226675859717	4.71469154469238e-19	5.13754134163355e-18	32.2271779648232	3.17172843265523	0.00527790285032577	2.85466147271449	0.0123560140728163	0.0628236234615219	-6.90249356301899
HAVANA	transcript	ENSG00000125816.4	protein_coding	NKX2-4	2	ENST00000351817.4	protein_coding	NKX2-4-001	0.0226048787369371	-0.0131512175606173	-3.15887675805774	0.00168005866882645	0.00358686408854397	-2.61019014977301	0.037053771890243	0.000459725882177426	1.83966942281054	0.0863308858842724	0.256704457280697	-8.73385584070021
HAVANA	transcript	ENSG00000225280.6	antisense	RP11-227D2.3	2	ENST00000552439.5	antisense	RP11-227D2.3-002	0.000877898070779256	0.0011076318245238	0.603009673572252	0.546776926241026	0.655404966054032	-7.36473816135564	0.0189433906989121	-0.00101031417060865	-1.21992491622572	0.241920255634216	0.493554373740185	-9.60258937026278
HAVANA	transcript	ENSG00000225280.6	antisense	RP11-227D2.3	2	ENST00000419666.2	antisense	RP11-227D2.3-001	0.00411913153338054	-0.000274279634209826	-0.10541883982779	0.916085939112558	0.95593141942838	-7.54079698766606	0.24693143035158	0.00537398444549616	1.7585074056612	0.0996920440825343	0.282877201107699	-8.86148388857866
ENSEMBL	transcript	ENSG00000223128.1	misc_RNA	RN7SKP140	3	ENST00000411196.1	misc_RNA	RN7SKP140-201	0.25302908577915	-0.120216107153809	-3.12461582229016	0.00188425547030848	0.00399584778396495	-2.71565340524574	0.558042907988749	0.00937686187054475	1.73330002903773	0.104198031719401	0.291785641075429	-8.900365894319
HAVANA	transcript	ENSG00000226405.1	processed_pseudogene	RP5-984P4.1	1	ENST00000421090.1	processed_pseudogene	RP5-984P4.1-001	0.588751866306336	-0.245804286351756	-4.36916384903035	1.51875266617958e-05	4.13569458869089e-05	1.81263588960662	0.86987755490611	0.000163691800162473	0.0436636898680829	0.96576673634183	1	-10.3587337110773
HAVANA	transcript	ENSG00000278041.1	lincRNA	RP5-984P4.6	2	ENST00000622757.1	lincRNA	RP5-984P4.6-001	0.970005998875775	0.321567994210091	7.05693800155612	5.7405049493304e-12	3.02579508220609e-11	16.1649210797601	1.42129325157822	0.0112083697212556	3.30654560294131	0.00497191135589488	0.031942449075395	-6.00330779981434
HAVANA	transcript	ENSG00000227693.1	processed_pseudogene	GSTM3P1	1	ENST00000447621.1	processed_pseudogene	GSTM3P1-001	0.00255976159499939	0.00626390195218283	2.76045419687154	0.00598511448153937	0.0118103036547291	-3.76800347331032	0.0323741078000342	-0.000463641550084107	-0.462516041816116	0.650560105971692	0.885931452536013	-10.2462666538942
HAVANA	transcript	ENSG00000125820.5	protein_coding	NKX2-2	2	ENST00000377142.4	protein_coding	NKX2-2-001	0.531216940901721	0.312772865437116	8.44694191707042	3.30590878392395e-16	2.67951027272014e-15	25.7620008006209	1.20822518641863	0.0164462141590507	6.17330090193167	2.05108675857085e-05	0.000641460355766457	-0.363530648633532
HAVANA	transcript	ENSG00000258197.1	antisense	NKX2-2-AS1	2	ENST00000549659.1	antisense	NKX2-2-AS1-001	0.0207425781311598	0.00744570179032264	1.42471738303514	0.154865639391777	0.22942132013214	-6.53424758827578	0.215280555866594	0.00518973915656234	1.65345844875668	0.119668435420009	0.320682606398037	-9.02104760097241
HAVANA	transcript	ENSG00000233492.1	lincRNA	RP5-984P4.4	2	ENST00000431034.1	lincRNA	RP5-984P4.4-001	0.145477090140904	0.0148084706131884	0.762175108482552	0.446316534029807	0.558650723927584	-7.256275446428	0.0246253273744298	-0.000562864625701252	-0.706040711104002	0.491326699000978	0.756460122412407	-10.0978253368032
HAVANA	transcript	ENSG00000279082.3	lincRNA	RP1-167O22.1	2	ENST00000623256.3	lincRNA	RP1-167O22.1-002	0.608498701462859	-0.0182011348157908	-0.400226263183508	0.689161595849946	0.78093107494244	-7.46633020652673	1.02868004502088	0.00350040830956314	1.59428729675261	0.132382314305103	0.333353634886114	-9.10796899243114
HAVANA	transcript	ENSG00000279082.3	lincRNA	RP1-167O22.1	2	ENST00000622928.1	lincRNA	RP1-167O22.1-004	0.131464661268568	0.0178971182870092	0.998739334933679	0.31840629389503	0.424258077286738	-7.04847299734013	0.27945063961824	0.0027320811546476	1.59178179779985	0.132945316541204	0.334269997449294	-9.11160076044337
HAVANA	transcript	ENSG00000279082.3	lincRNA	RP1-167O22.1	2	ENST00000624367.3	lincRNA	RP1-167O22.1-003	0.275485448339405	0.0240659155296753	0.655127312642855	0.512688456277538	0.623542673895594	-7.33200264112049	0.496513136889634	-0.00275867464152921	-0.764533635295998	0.456784131092475	0.723214483920006	-10.0535084739679
HAVANA	transcript	ENSG00000279082.3	lincRNA	RP1-167O22.1	2	ENST00000624385.1	lincRNA	RP1-167O22.1-001	0.255917135176875	0.0536214588609711	1.95698809213644	0.0509074910448531	0.0848730381996084	-5.64018876389121	0.483477608606827	0.00195490566504958	0.933555317130792	0.365785032837545	0.627842653133719	-9.90744125765706
HAVANA	transcript	ENSG00000280350.1	lincRNA	RP5-1065O2.4	2	ENST00000624692.1	lincRNA	RP5-1065O2.4-001	0.212040794391769	0.0528910913491585	3.26319037735346	0.00117736069232453	0.00256699312606243	-2.28229335204363	0.0939774267805528	0.000766007577570416	1.19861132167712	0.249859079828291	0.498798962635262	-9.62761784818722
ENSEMBL	transcript	ENSG00000278410.1	misc_RNA	AL121590.1	3	ENST00000621402.1	misc_RNA	AL121590.1-201	0.0332045795075244	-0.0149294250392158	-1.80405749025781	0.0718267565993119	0.115933908061885	-5.92553223189123	0.0982812073220315	0.00104754936893466	0.814470862418413	0.428519768646306	0.694673829264163	-10.0131050777697
HAVANA	transcript	ENSG00000125813.13	protein_coding	PAX1	2	ENST00000398485.6	protein_coding	PAX1-001	0.0877280465055111	0.0518203868080242	7.79010212100129	3.92730939339007e-14	2.57896905334879e-13	21.058928766315	0.000946732248663071	7.21319808505197e-06	0.0973760799268962	0.923757925796666	1	-10.3546869196768
ENSEMBL	transcript	ENSG00000125813.13	protein_coding	PAX1	3	ENST00000613128.4	protein_coding	PAX1-201	0.00448281207163628	0.00263491923077263	2.54090649379281	0.0113590943331019	0.0214312530384652	-4.34139932688031	0.00178667591610514	3.69842139550237e-05	0.479840583746808	0.638482057809551	0.876489478895236	-10.2376734384546
HAVANA	transcript	ENSG00000125813.13	protein_coding	PAX1	2	ENST00000460221.1	processed_transcript	PAX1-003	0	0	0	1	1	-7.54634944069386	0	0	0	1	1	-10.3597524836655
HAVANA	transcript	ENSG00000125813.13	protein_coding	PAX1	2	ENST00000444366.2	protein_coding	PAX1-002	4.72872221466445e-05	-3.65924947773542e-05	-0.162618085081609	0.870885148598129	0.922971509574846	-7.53313711086306	0.00362591298749531	-5.60481579983726e-05	-0.41784687671348	0.682166985353203	0.911495549901796	-10.2670047173489
HAVANA	transcript	ENSG00000125813.13	protein_coding	PAX1	2	ENST00000485038.1	retained_intron	PAX1-004	9.59575443529401e-05	-9.38656033351949e-05	-0.238216974750031	0.81181085430954	0.878793634915124	-7.51799808208473	0	0	0	1	1	-10.3597524836655
HAVANA	transcript	ENSG00000233015.1	processed_pseudogene	SLC25A6P1	1	ENST00000412123.1	processed_pseudogene	SLC25A6P1-001	2.08503659993338e-05	-2.03958135598864e-05	-0.0952137669336141	0.92418335707609	0.961704102775344	-7.54181995576265	0	0	0	1	1	-10.3597524836655
HAVANA	transcript	ENSG00000227063.5	processed_pseudogene	RPL41P1	2	ENST00000484902.1	processed_pseudogene	RPL41P1-001	0	0	0	1	1	-7.54634944069386	1.63822386299218	0.02238702812242	1.34725338357218	0.198529510981251	0.436698937297968	-9.44572871850261
HAVANA	transcript	ENSG00000238034.1	lincRNA	RP5-1185K9.1	2	ENST00000438222.1	lincRNA	RP5-1185K9.1-001	0.0007825162074972	0.000733838008511504	0.693787197152804	0.488139341489351	0.599925648096382	-7.30597108653102	0	0	0	1	1	-10.3597524836655
HAVANA	transcript	ENSG00000234435.2	lincRNA	LINC01432	1	ENST00000449427.2	lincRNA	LINC01432-001	0.00231048343453739	-0.000470977466399247	-0.291223287691669	0.771001878795789	0.847874169037817	-7.50397847228645	0	0	0	1	1	-10.3597524836655
HAVANA	transcript	ENSG00000234862.1	lincRNA	RP5-1097P24.1	2	ENST00000439450.1	lincRNA	RP5-1097P24.1-001	0.000644265053458534	0.00176472931553531	1.37814520403615	0.168777690554529	0.247201007889639	-6.59921059233814	0	0	0	1	1	-10.3597524836655
HAVANA	transcript	ENSG00000225321.2	lincRNA	LINC01427	2	ENST00000635258.1	lincRNA	LINC01427-002	0.790365674605131	0.178849700773902	5.385537919053	1.11562223446125e-07	3.79922334991416e-07	6.53745057610344	2.07662669500742	0.0233947294313765	10.665999855694	2.90315867602732e-08	2.0502220036894e-05	6.55478247893456
HAVANA	transcript	ENSG00000225321.2	lincRNA	LINC01427	2	ENST00000635277.1	lincRNA	LINC01427-003	0	0	0	1	1	-7.54634944069386	0	0	0	1	1	-10.3597524836655
HAVANA	transcript	ENSG00000225321.2	lincRNA	LINC01427	2	ENST00000635299.1	lincRNA	LINC01427-004	0.0374716369991566	0.00204307311871396	0.553049745785147	0.580477665045855	0.686157431121654	-7.39357598334607	0.00209628061196406	1.59716618054405e-05	0.141123472312309	0.889709866280385	1	-10.3491167861736
HAVANA	transcript	ENSG00000225321.2	lincRNA	LINC01427	2	ENST00000420928.1	lincRNA	LINC01427-001	0	0	0	1	1	-7.54634944069386	0	0	0	1	1	-10.3597524836655
HAVANA	transcript	ENSG00000225170.2	processed_pseudogene	RP5-828K20.1	2	ENST00000413920.2	processed_pseudogene	RP5-828K20.1-001	0.0420470148528664	0.00407411400334544	0.915280274402922	0.36048773895997	0.470156027977045	-7.1281386322312	0.187638500700748	0.00269901270328361	2.18146647074188	0.046020970225086	0.163633633483726	-8.15984949155674
HAVANA	transcript	ENSG00000270838.1	processed_pseudogene	RP5-1004I9.2	1	ENST00000603683.1	processed_pseudogene	RP5-1004I9.2-001	0.000752336852199799	0.000142516092061707	0.0730205861459966	0.941819071333258	0.974280540802255	-7.54368539550536	0	0	0	1	1	-10.3597524836655
HAVANA	transcript	ENSG00000204684.3	lincRNA	RP5-1004I9.1	2	ENST00000635130.1	lincRNA	RP5-1004I9.1-004	2.03519605353207e-05	0.000179069604846988	0.838994493938975	0.401875179994473	0.513647793039028	-7.19489928465336	0	0	0	1	1	-10.3597524836655
HAVANA	transcript	ENSG00000204684.3	lincRNA	RP5-1004I9.1	2	ENST00000635565.1	lincRNA	RP5-1004I9.1-005	0	0	0	1	1	-7.54634944069386	0	0	0	1	1	-10.3597524836655
HAVANA	transcript	ENSG00000204684.3	lincRNA	RP5-1004I9.1	2	ENST00000377121.1	lincRNA	RP5-1004I9.1-001	7.09825035118767e-05	-7.68681045774312e-05	-0.330591905118871	0.74109188234162	0.82378116332856	-7.49174978403006	0	0	0	1	1	-10.3597524836655
HAVANA	transcript	ENSG00000204684.3	lincRNA	RP5-1004I9.1	2	ENST00000634280.1	lincRNA	RP5-1004I9.1-002	0.000164760011081247	-0.000123423677006108	-0.383627457198833	0.70141840477329	0.791323389598298	-7.47282896986223	0	0	0	1	1	-10.3597524836655
HAVANA	transcript	ENSG00000204684.3	lincRNA	RP5-1004I9.1	2	ENST00000634595.1	lincRNA	RP5-1004I9.1-003	0.0633228935666428	0.0199444894662051	3.23580115842987	0.0012937588584801	0.00280579613860004	-2.36937689404396	0	0	0	1	1	-10.3597524836655
HAVANA	transcript	ENSG00000259974.2	lincRNA	LINC00261	2	ENST00000420070.1	lincRNA	LINC00261-005	0.338962403354789	0.159051590915755	7.29564313882752	1.18083986448733e-12	6.67381595937977e-12	17.7157032709932	0.0853681262481576	0.00093284329759646	0.878708626851872	0.393855440211742	0.65849738675241	-9.95771591668137
HAVANA	transcript	ENSG00000259974.2	lincRNA	LINC00261	2	ENST00000564492.1	lincRNA	LINC00261-003	0.003911604793706	0.00182231512913522	2.61130738076076	0.00929189716206752	0.0177854162092433	-4.16256293250915	0	0	0	1	1	-10.3597524836655
HAVANA	transcript	ENSG00000259974.2	lincRNA	LINC00261	2	ENST00000609300.1	lincRNA	LINC00261-004	0	0	0	1	1	-7.54634944069386	0	0	0	1	1	-10.3597524836655
HAVANA	transcript	ENSG00000125798.14	protein_coding	FOXA2	2	ENST00000419308.6	protein_coding	FOXA2-002	8.55203627140123e-05	-0.000132084523426672	-0.490575715674466	0.62394277402811	0.724979150922931	-7.42613403785212	0	0	0	1	1	-10.3597524836655
HAVANA	transcript	ENSG00000125798.14	protein_coding	FOXA2	2	ENST00000377115.4	protein_coding	FOXA2-001	9.62146289974396e-05	-0.000130640591081336	-0.485666491331139	0.627417374958626	0.727955054115119	-7.42852743803966	0	0	0	1	1	-10.3597524836655
HAVANA	transcript	ENSG00000237396.1	lincRNA	LINC01384	2	ENST00000422494.1	lincRNA	LINC01384-001	0.000155189301878124	0.000252493626901155	0.736638708113298	0.461689161197561	0.574019098130512	-7.27537703102356	0	0	0	1	1	-10.3597524836655
HAVANA	transcript	ENSG00000230400.2	lincRNA	RP11-359G22.2	2	ENST00000634603.1	lincRNA	RP11-359G22.2-003	0.000145615850671603	-0.000256359552512175	-0.765624089681414	0.444262924998799	0.556626444413423	-7.25364578336585	0	0	0	1	1	-10.3597524836655
HAVANA	transcript	ENSG00000230400.2	lincRNA	RP11-359G22.2	2	ENST00000441568.1	lincRNA	RP11-359G22.2-001	0.0210755115626202	0.00353501292471214	1.42788215116796	0.153952936930943	0.228265467742802	-6.52975538269614	0.000604617230952557	-3.22462523174697e-05	-0.491391154550126	0.630487682691546	0.871249765214409	-10.2317741480286
HAVANA	transcript	ENSG00000230400.2	lincRNA	RP11-359G22.2	2	ENST00000437696.2	lincRNA	RP11-359G22.2-002	0.00122996728680819	0.0029344958997772	2.56465156111018	0.0106201179612264	0.020137209162901	-4.2816126006853	0	0	0	1	1	-10.3597524836655
HAVANA	transcript	ENSG00000283072.1	lincRNA	RP11-359G22.4	2	ENST00000634327.1	lincRNA	RP11-359G22.4-002	0.000662377126582775	-0.000545726581477524	-0.903725887553295	0.366577967819683	0.476627545588243	-7.13862224955083	0.00138084710903287	-7.36451791484197e-05	-0.865727951518467	0.400705171883419	0.665846607518738	-9.9692148508722
HAVANA	transcript	ENSG00000283072.1	lincRNA	RP11-359G22.4	2	ENST00000635173.1	lincRNA	RP11-359G22.4-001	9.0652878493287e-05	9.69511429275667e-05	0.310937926185037	0.755977992819633	0.835806777243426	-7.49804818827561	0	0	0	1	1	-10.3597524836655
HAVANA	transcript	ENSG00000283072.1	lincRNA	RP11-359G22.4	2	ENST00000635654.1	lincRNA	RP11-359G22.4-003	8.50594352435899e-05	0.000257588996306294	0.880562404708695	0.378979713090698	0.489766760393614	-7.15923928433745	0	0	0	1	1	-10.3597524836655
HAVANA	transcript	ENSG00000215553.3	processed_pseudogene	KRT18P3	1	ENST00000451602.1	processed_pseudogene	KRT18P3-001	0.000180441823640711	0.00085324816503629	2.28795112736785	0.0225588497340486	0.0403836159045779	-4.94459316092508	0	0	0	1	1	-10.3597524836655
HAVANA	transcript	ENSG00000213882.2	processed_pseudogene	CYB5P4	1	ENST00000396692.2	processed_pseudogene	CYB5P4-001	0.0020083497762778	-0.000623941553884247	-0.309786470104254	0.756853002042199	0.83649558743048	-7.49840522690688	0.00508478949224554	-0.000271188772919762	-1.18055347278116	0.256741427245256	0.505566250841581	-9.64853971685685
HAVANA	transcript	ENSG00000228935.1	processed_pseudogene	RP11-189G24.2	1	ENST00000415260.1	processed_pseudogene	RP11-189G24.2-001	0.000821935174019446	0.00285509285768288	5.10555049029798	4.70388672889114e-07	1.50223069622812e-06	5.14697967262114	0	0	0	1	1	-10.3597524836655
HAVANA	transcript	ENSG00000230492.1	antisense	RP4-753D10.5	2	ENST00000440798.1	antisense	RP4-753D10.5-001	0.768487589408848	0.32345607667195	9.58389406053807	4.45135902669368e-20	5.4244172734842e-19	34.5588393858947	0.00244800710059491	-0.000130560378698395	-1.06584520756906	0.303880797580219	0.559038622230659	-9.77522135545168
HAVANA	transcript	ENSG00000234646.6	sense_overlapping	RP4-753D10.3	1	ENST00000440921.5	sense_overlapping	RP4-753D10.3-001	0.0195915541794982	-0.00311810789486575	-0.375479376240012	0.707463950338147	0.796364677331971	-7.47591845052277	0.0864707377423375	-0.000505821413518246	-0.431901469242709	0.67215194867368	0.903197499192598	-10.2607007944518
HAVANA	transcript	ENSG00000234646.6	sense_overlapping	RP4-753D10.3	2	ENST00000419734.2	sense_overlapping	RP4-753D10.3-002	0.398640948360934	0.270408003440275	7.20343565066419	2.18562787015067e-12	1.20206167247153e-11	17.1117035367956	0.560830244397762	0.00866583467611969	2.76791027922997	0.0146921480630243	0.0715045068243485	-7.07132848616525
HAVANA	transcript	ENSG00000132671.5	protein_coding	SSTR4	2	ENST00000255008.4	protein_coding	SSTR4-001	0.0817013803447172	0.0532127182806137	5.36355393744293	1.2519570648243e-07	4.24020589482683e-07	6.42587699902523	0.265828156820067	0.00046275874053368	0.348780074238344	0.732255717416312	0.951870408281224	-10.2950148333288
HAVANA	transcript	ENSG00000178726.6	protein_coding	THBD	2	ENST00000377103.2	protein_coding	THBD-001	0.12569658548271	0.168862362705612	9.25094328662179	6.56067233791794e-19	7.04628404984102e-18	31.9008633471511	0.364485801698217	0.00440845098883434	4.35248760830307	0.000609758250207374	0.0067633930634803	-3.87910930278494
HAVANA	transcript	ENSG00000279447.1	TEC	RP4-737E23.6	2	ENST00000624142.1	TEC	RP4-737E23.6-001	0.0223176250683973	0.0368281620416568	7.97664871317051	1.04109172460189e-14	7.23852250017153e-14	22.3648814071179	0.0509063329623872	0.000856103185636389	1.44020989725469	0.171001798049638	0.395219088468302	-9.32359826027153
HAVANA	transcript	ENSG00000125810.9	protein_coding	CD93	2	ENST00000246006.4	protein_coding	CD93-002	0.47246003597115	0.444284040704549	9.24547236472457	6.85351289545849e-19	7.34634053343924e-18	31.8577385843466	0.481318990424727	0.00198617441918497	2.72743956498426	0.0159240130472493	0.0758823707750241	-7.14954567265466
HAVANA	transcript	ENSG00000233746.1	lincRNA	LINC00656	2	ENST00000443744.1	lincRNA	LINC00656-001	0.00248558374843599	0.000856212455327811	0.843323670985521	0.399452558520023	0.511141048688437	-7.19126559259795	0.00614218228498237	0.000421178213827362	1.58606344259035	0.134237945643884	0.336400596609047	-9.11987456791118
HAVANA	transcript	ENSG00000279164.1	TEC	RP4-737E23.5	2	ENST00000623468.1	TEC	RP4-737E23.5-001	0.0543853775841418	0.0207392242290136	4.12887174172237	4.27471300963035e-05	0.000110723516157355	0.82821275224372	0.0145629160847917	0.000143442675319488	0.458408764747206	0.653438670058391	0.888195141566658	-10.2482589450456
ENSEMBL	transcript	ENSG00000201527.1	rRNA	RNA5SP478	3	ENST00000364657.1	rRNA	RNA5SP478-201	0.0167642421639012	0.0355418400916347	2.32422012044548	0.0205153198511756	0.0370209394060578	-4.8619007965918	0	0	0	1	1	-10.3597524836655
HAVANA	transcript	ENSG00000275179.1	lincRNA	RP4-737E23.7	2	ENST00000622708.1	lincRNA	RP4-737E23.7-001	0.00116038253610212	0.00321313833406678	2.33874325781215	0.0197435832689768	0.0357346614411402	-4.82843160522433	0.0220106024826213	0.000275048704061109	0.593174718589484	0.56218216399537	0.822225580413537	-10.1739612524035
HAVANA	transcript	ENSG00000230387.2	lincRNA	RP4-737E23.2	2	ENST00000613502.1	lincRNA	RP4-737E23.2-002	0.0441690373793831	0.049959113345642	6.56045866035581	1.34756731024288e-10	6.18084961449265e-10	13.075927483012	0.20459285060262	0.00528160096243808	4.37146736049547	0.00058737516715035	0.00657676716168949	-3.84079098381035
HAVANA	transcript	ENSG00000230387.2	lincRNA	RP4-737E23.2	2	ENST00000411595.2	lincRNA	RP4-737E23.2-001	0.121605597171841	0.123185448493068	5.61658824703632	3.24349837257406e-08	1.16706292506814e-07	7.73452122883805	0.282161804806172	0.00273877936274881	1.11213699175338	0.284137890455618	0.536001833475659	-9.72540824932427
HAVANA	transcript	ENSG00000277901.1	lincRNA	RP5-851M4.1	2	ENST00000610918.1	lincRNA	RP5-851M4.1-001	1.37649104505452	0.360297489226522	6.32304286997371	5.71090586085253e-10	2.46276546692604e-09	11.6656355675084	1.7760692992321	0.00717021889839925	1.86168922461548	0.0829924670393162	0.249668814362909	-8.69860771890809
HAVANA	transcript	ENSG00000234832.1	antisense	RP3-322G13.7	2	ENST00000442884.1	antisense	RP3-322G13.7-001	0.128680894078431	0.0840205242370231	6.58197607234748	1.17976650526953e-10	5.44425325977578e-10	13.2059093117354	0.199305949857822	0.00209326553017421	1.42628105312047	0.174914352441077	0.401109308267613	-9.34229272512083
HAVANA	transcript	ENSG00000132661.3	protein_coding	NXT1	2	ENST00000254998.2	protein_coding	NXT1-001	0.682797359602456	0.214566008281201	8.12997456655148	3.4354127333731e-15	2.50611113531768e-14	23.4561143854994	1.22667025075709	-0.000262722269904514	-0.144673934582538	0.886955484891257	1	-10.3485752865191
HAVANA	transcript	ENSG00000232645.5	lincRNA	LINC01431	1	ENST00000444981.5	lincRNA	LINC01431-002	0.129985493744889	0.00887888357684148	0.570895664288868	0.568328039472953	0.675066958228954	-7.38356074929092	0.128940363764352	0.000754166581166431	0.332047842583727	0.744593481034628	0.961665609627279	-10.3010543880749
HAVANA	transcript	ENSG00000232645.5	lincRNA	LINC01431	2	ENST00000442440.1	lincRNA	LINC01431-001	0.0346561659650764	0.00577487002619379	0.704055836148453	0.481727270936193	0.593746535875088	-7.29880639740009	0.142864154498143	0.000836103120939481	0.792085819950192	0.44104840026048	0.707386149123369	-10.0315064108218
HAVANA	transcript	ENSG00000232645.5	lincRNA	LINC01431	2	ENST00000452395.1	lincRNA	LINC01431-003	0.0979267880441633	0.0371222079495912	2.93158664327185	0.00352754026468684	0.00720524637643549	-3.2891339046093	0.333777077549799	0.000228193131853137	0.178719022097496	0.860625812944885	1	-10.342702277668
HAVANA	transcript	ENSG00000125812.15	protein_coding	GZF1	2	ENST00000338121.9	protein_coding	GZF1-003	1.5523097944539	0.253849469574843	5.72607124969375	1.77951797226551e-08	6.57843636260101e-08	8.31721392742511	2.39102295794942	0.00342675375831876	1.90986930204998	0.076088133846834	0.234714209117531	-8.62059210589989
HAVANA	transcript	ENSG00000125812.15	protein_coding	GZF1	2	ENST00000424216.1	protein_coding	GZF1-004	0.388987538755068	-0.00802970246992817	-0.328557909139619	0.742628057278539	0.825057277223359	-7.49241950282103	0.377727894415114	0.00371635687951016	1.92400822896144	0.0741625246061447	0.230454115699766	-8.59747029735445
ENSEMBL	transcript	ENSG00000125812.15	protein_coding	GZF1	3	ENST00000377051.2	protein_coding	GZF1-201	0.00801715905803737	0.0142851957240625	1.01993234823416	0.308256056171003	0.412957541359173	-7.02714151110755	0	0	0	1	1	-10.3597524836655
HAVANA	transcript	ENSG00000125812.15	protein_coding	GZF1	2	ENST00000461789.1	processed_transcript	GZF1-002	0.0480664142228441	-0.00202225614301969	-0.125944897858626	0.899826401069016	0.944111602787628	-7.53842429038111	0.0632938904290192	-0.00163634314109354	-1.69075580404484	0.112209044926592	0.306863853974721	-8.96514720392961
HAVANA	transcript	ENSG00000125812.15	protein_coding	GZF1	2	ENST00000477239.1	processed_transcript	GZF1-001	0.592092586352861	0.248239335040559	4.9476085764295	1.02958609684573e-06	3.17453827801258e-06	4.3920921860934	1.52125247435097	0.0078553023568007	1.09493351731121	0.291360218291787	0.544534790116993	-9.74413011414344
ENSEMBL	transcript	ENSG00000125814.17	protein_coding	NAPB	3	ENST00000398425.7	protein_coding	NAPB-201	0.701821585826268	0.0573636242018283	1.22423780768497	0.221441705757958	0.312348784309751	-6.79864493464522	0.339318056097811	0.00319047562182724	0.796412811581112	0.438608674989819	0.704941043912116	-10.0279860727803
ENSEMBL	transcript	ENSG00000125814.17	protein_coding	NAPB	3	ENST00000432543.6	protein_coding	NAPB-202	0.878869477373274	-0.452352215643644	-6.52778528180513	1.64800761527887e-10	7.49586273803258e-10	12.879239254631	2.12055935297853	0.0122946442249971	1.51373601751456	0.151533781245749	0.364380758462914	-9.22268586666954
ENSEMBL	transcript	ENSG00000125814.17	protein_coding	NAPB	3	ENST00000617876.4	protein_coding	NAPB-203	0.783919213201968	0.161275462392047	3.44739226984937	0.000613992068413543	0.00138823648363877	-1.67840093195722	0.829916785884437	0.00698986764750074	1.57650053885753	0.136423628744033	0.339896311491303	-9.13366403486329
HAVANA	transcript	ENSG00000125814.17	protein_coding	NAPB	2	ENST00000377026.4	protein_coding	NAPB-001	4.8287727742144	0.0692798440544143	0.797410552014121	0.425592888492679	0.537914141228445	-7.2288527429321	6.84351121359648	0.00248050261400391	0.784471401965222	0.445362535561383	0.711842990599364	-10.037658581107
HAVANA	transcript	ENSG00000125814.17	protein_coding	NAPB	2	ENST00000472855.5	processed_transcript	NAPB-002	0.682391959266137	0.37978528742311	12.3511178156689	9.34453136648728e-31	3.69043235337762e-29	58.9111173055421	0.937844387411404	0.00969310349426619	4.4730704142577	0.000481091742640393	0.00568435568089602	-3.63606322876968
HAVANA	transcript	ENSG00000125814.17	protein_coding	NAPB	2	ENST00000468128.5	processed_transcript	NAPB-004	0.0211964267107864	0.0619955687880741	3.16216845081835	0.00166155556261714	0.00354963678056124	-2.59999936196544	0.0199292846074873	0.000151842168437999	0.166179687628566	0.870305290684242	1	-10.3450087167602
HAVANA	transcript	ENSG00000125814.17	protein_coding	NAPB	2	ENST00000487502.1	processed_transcript	NAPB-003	0.757392916591276	0.255005392476256	6.84263599934071	2.2921605972793e-11	1.13758480939933e-10	14.8086899039947	1.35862410350697	0.0120062772801067	4.6739330123965	0.000325252011733212	0.00428212974554008	-3.23356974242662
ENSEMBL	transcript	ENSG00000201728.1	rRNA	RNA5SP479	3	ENST00000364858.1	rRNA	RNA5SP479-201	0.668133149810193	0.241434094694731	2.78371359346884	0.00557852986654835	0.011063678720671	-3.70455582506821	1.58815674348831	-0.00133815854204494	-0.109206783808996	0.914532041952769	1	-10.3533818010213
ENSEMBL	transcript	ENSG00000125823.12	protein_coding	CSTL1	3	ENST00000619238.1	protein_coding	CSTL1-202	0.000168975760035894	-4.43270226178474e-05	-0.085233533616613	0.932110006210848	0.967564661949281	-7.54271973761542	0.0131071031744615	9.9863643233992e-05	0.165710184981044	0.870668141615249	1	-10.3450918308764
HAVANA	transcript	ENSG00000125823.12	protein_coding	CSTL1	2	ENST00000472140.5	processed_transcript	CSTL1-002	0.00736714373205393	0.00766162518717977	1.91531530089524	0.0560250729431954	0.0925948482097279	-5.72021034724915	0	0	0	1	1	-10.3597524836655
ENSEMBL	transcript	ENSG00000125823.12	protein_coding	CSTL1	3	ENST00000347397.5	protein_coding	CSTL1-201	0.000208934177096287	0.00040593560868193	0.844265898723003	0.398926454920195	0.510633140791797	-7.19047226332595	0	0	0	1	1	-10.3597524836655
HAVANA	transcript	ENSG00000125823.12	protein_coding	CSTL1	2	ENST00000246020.2	protein_coding	CSTL1-001	0.00312797871137041	-0.00107098877658146	-0.469103584834728	0.639201014805048	0.738264976547804	-7.43642493053106	0	0	0	1	1	-10.3597524836655
HAVANA	transcript	ENSG00000125823.12	protein_coding	CSTL1	2	ENST00000485969.1	processed_transcript	CSTL1-003	0.445680778265658	0.0549547209687822	1.71817674088073	0.0863863137147889	0.136915288550336	-6.07572893337668	0.0849335853521012	-0.000726139357367587	-0.71670292019033	0.484916495055918	0.750975824095886	-10.0899915248533
HAVANA	transcript	ENSG00000125831.9	protein_coding	CST11	2	ENST00000377009.7	protein_coding	CST11-001	0.000226882128030212	-0.000521367242551227	-1.11098757047513	0.267110114228997	0.366281633896321	-6.93041816173942	0	0	0	1	1	-10.3597524836655
HAVANA	transcript	ENSG00000125831.9	protein_coding	CST11	2	ENST00000377007.3	protein_coding	CST11-002	0.000587464073160053	-0.000955536689946412	-0.910612527924176	0.362940364185804	0.472802313502159	-7.13238978943257	0	0	0	1	1	-10.3597524836655
ENSEMBL	transcript	ENSG00000200208.1	misc_RNA	Y_RNA	3	ENST00000363338.1	misc_RNA	Y_RNA.123-201	0.0119891743688033	0.0254497015800089	1.96064771727611	0.0504774599403494	0.084212553086834	-5.63308040178803	0	0	0	1	1	-10.3597524836655
HAVANA	transcript	ENSG00000273838.1	lincRNA	RP3-333B15.5	2	ENST00000611020.1	lincRNA	RP3-333B15.5-001	0.0019686824107718	0.00202970677838584	1.33058009262549	0.183936506434742	0.266417833766114	-6.66334694525993	0.021096198622814	0.000160732941888107	0.16621836125822	0.870275403459831	1	-10.3450018600841
HAVANA	transcript	ENSG00000226344.1	unitary_pseudogene	CST12P	2	ENST00000457644.1	unitary_pseudogene	CST12P-001	0.000165237792451358	-3.48284241643059e-05	-0.0565927864397131	0.954892292670827	0.983448845972254	-7.54474924151013	0	0	0	1	1	-10.3597524836655
HAVANA	transcript	ENSG00000260202.2	lincRNA	RP3-333B15.4	2	ENST00000619495.1	lincRNA	RP3-333B15.4-002	8.18714206383899e-05	0.000643162128799271	1.86443102415181	0.0628496298328291	0.102758773368246	-5.81561840311847	0	0	0	1	1	-10.3597524836655
HAVANA	transcript	ENSG00000260202.2	lincRNA	RP3-333B15.4	2	ENST00000564051.2	lincRNA	RP3-333B15.4-001	0.000102065591976901	-1.94619598772502e-05	-0.0688870189108289	0.945107218189678	0.976560912975809	-7.5439784710349	0	0	0	1	1	-10.3597524836655
HAVANA	transcript	ENSG00000276638.1	lincRNA	RP3-333B15.6	2	ENST00000615088.1	lincRNA	RP3-333B15.6-001	7.97445765216052e-05	-1.68083698934361e-05	-0.0486731848581669	0.961199271291739	0.987981259537585	-7.54516576757998	0	0	0	1	1	-10.3597524836655
HAVANA	transcript	ENSG00000125815.8	protein_coding	CST8	2	ENST00000449810.5	protein_coding	CST8-002	0.000227296659684832	0.000500538136492091	0.958448711097719	0.338301888421805	0.44617916637141	-7.08779651589846	0	0	0	1	1	-10.3597524836655
HAVANA	transcript	ENSG00000125815.8	protein_coding	CST8	2	ENST00000246012.1	protein_coding	CST8-001	4.28829196210286e-05	-0.000152840277398307	-0.606848601893257	0.544228109288456	0.653138951367362	-7.36241928431988	0	0	0	1	1	-10.3597524836655
HAVANA	transcript	ENSG00000204663.9	transcribed_unprocessed_pseudogene	CST13P	2	ENST00000400563.6	processed_transcript	CST13P-001	9.24889576913179e-06	-2.45021201936796e-05	-0.120271896320185	0.904316301036451	0.947399192250865	-7.53912215406129	0	0	0	1	1	-10.3597524836655
HAVANA	transcript	ENSG00000204663.9	transcribed_unprocessed_pseudogene	CST13P	2	ENST00000413633.5	processed_transcript	CST13P-003	0.000114533246463687	-0.000324855927061878	-1.13298940345087	0.25776419363503	0.355368513663038	-6.90581276549883	0	0	0	1	1	-10.3597524836655
HAVANA	transcript	ENSG00000204663.9	transcribed_unprocessed_pseudogene	CST13P	2	ENST00000376992.2	transcribed_unprocessed_pseudogene	CST13P-002	4.83300984052197e-05	-4.72764687408999e-05	-0.179217407688507	0.857839929533049	0.913315521519222	-7.53030222753827	0	0	0	1	1	-10.3597524836655
HAVANA	transcript	ENSG00000204662.2	unprocessed_pseudogene	CST9LP1	2	ENST00000376987.1	unprocessed_pseudogene	CST9LP1-001	0.000374547215321281	-0.000664410247712839	-1.05986104440249	0.289721885817443	0.39211033710807	-6.98574029424606	0	0	0	1	1	-10.3597524836655
HAVANA	transcript	ENSG00000101435.4	protein_coding	CST9L	2	ENST00000376979.3	protein_coding	CST9L-001	0.00140524492990332	0.00189195011037639	1.78881787292427	0.0742521877950688	0.119463952382061	-5.95271256895586	0	0	0	1	1	-10.3597524836655
HAVANA	transcript	ENSG00000204658.5	unprocessed_pseudogene	CST9LP2	2	ENST00000437612.1	unprocessed_pseudogene	CST9LP2-001	0.000798719185199791	-0.000172609293195188	-0.0794433922097896	0.936711886918866	0.970761019069408	-7.54319613489444	0	0	0	1	1	-10.3597524836655
HAVANA	transcript	ENSG00000173335.4	protein_coding	CST9	2	ENST00000376971.3	protein_coding	CST9-001	0.00217334024808033	0.000939461191790567	1.04423629761615	0.296882988758805	0.400185964082908	-7.00212975626498	0.00477444137381157	0.000215269019519254	1.27742171074957	0.221483301143939	0.468434426754512	-9.53329322049522
HAVANA	transcript	ENSG00000101439.8	protein_coding	CST3	2	ENST00000398411.5	protein_coding	CST3-002	0.278252843088573	0.121341043105509	7.98411203411194	9.86753077025812e-15	6.8765361481764e-14	22.417627901391	0.303587371694787	0.0041243297777375	3.67321789761158	0.00236897634820637	0.0183269130391053	-5.25957545342795
HAVANA	transcript	ENSG00000101439.8	protein_coding	CST3	2	ENST00000376925.7	protein_coding	CST3-001	4.34632640908738	-0.378445260898858	-2.69303223187085	0.007319383687558	0.0142465552234527	-3.94900007045851	5.63296620146826	0.00629838877588397	1.43169767989667	0.173384149519058	0.398731534763402	-9.33503909752557
HAVANA	transcript	ENSG00000101439.8	protein_coding	CST3	2	ENST00000398409.1	protein_coding	CST3-003	4.52171402653408	-0.0867474992858301	-0.560985458657529	0.57505991745482	0.681258865640167	-7.38916163353987	7.43936824000094	0.00556687576021816	1.4611148201714	0.165265910841385	0.386153841175621	-9.29528578247251
HAVANA	transcript	ENSG00000270001.1	lincRNA	RP11-218C14.8	2	ENST00000602977.1	lincRNA	RP11-218C14.8-001	0.478323327357732	0.00641587498444308	0.180448010773189	0.8568743156373	0.912675627386982	-7.53008110058787	0.824738963400881	-0.00501414187220628	-1.52843153992122	0.147874709873244	0.358531378154534	-9.20207606853977
HAVANA	transcript	ENSG00000225056.1	lincRNA	RP11-218C14.5	1	ENST00000450971.1	lincRNA	RP11-218C14.5-001	0.161489337502196	0.076863385776946	3.98181856173505	7.85883914740692e-05	0.000197825985678373	0.251415117010308	0.121474711257346	-0.000196924280325115	-0.129930927200404	0.898402304358917	1	-10.3507359870225
HAVANA	transcript	ENSG00000101441.4	protein_coding	CST4	2	ENST00000217423.3	protein_coding	CST4-001	0.000274796604089311	9.25853957497285e-05	0.138037139230747	0.890266893449243	0.937269198901222	-7.53682944274665	0	0	0	1	1	-10.3597524836655
HAVANA	transcript	ENSG00000232595.1	unprocessed_pseudogene	CST2P1	2	ENST00000425770.1	unprocessed_pseudogene	CST2P1-002	0.000785238633172337	-0.00325702588487648	-1.17408822265239	0.240921175466745	0.335605450877103	-6.85856494947584	0	0	0	1	1	-10.3597524836655
HAVANA	transcript	ENSG00000170373.8	protein_coding	CST1	2	ENST00000304749.6	protein_coding	CST1-001	0.000464409732598932	0.000342208678942789	0.500923149856026	0.616646664198367	0.718582192901543	-7.4210105799286	0	0	0	1	1	-10.3597524836655
HAVANA	transcript	ENSG00000170373.8	protein_coding	CST1	2	ENST00000398402.1	protein_coding	CST1-002	0.000943259086870738	0.000134386596879767	0.160079643663944	0.872883282748058	0.924522264439105	-7.53354636545858	0.00843454045609415	0.000578368488417885	1.60549028467322	0.129889835250632	0.32976154387029	-9.0916810836694
HAVANA	transcript	ENSG00000277975.1	unprocessed_pseudogene	CSTP2	2	ENST00000610599.1	unprocessed_pseudogene	CSTP2-001	0.000756494330841733	-0.00109742464920617	-1.06488489742271	0.287444355140253	0.389540255902315	-6.98041907925818	0	0	0	1	1	-10.3597524836655
HAVANA	transcript	ENSG00000230908.1	antisense	XXyac-YX60D10.1	2	ENST00000437012.1	antisense	XXyac-YX60D10.1-001	0.165909040026907	0.0370454206323712	1.84929846718896	0.0650074465992197	0.105957399090265	-5.84350331871333	0.217198305122966	0.00160458777282554	0.985195096074722	0.340646559559414	0.600401328524676	-9.85764665410635
HAVANA	transcript	ENSG00000170369.3	protein_coding	CST2	2	ENST00000304725.2	protein_coding	CST2-001	0.000545969609668287	-0.000683384406129233	-0.924503433382415	0.355672273084497	0.465008652114292	-7.11967493813871	0.00501766768481294	0.000344068641244316	1.56619970523203	0.138811858594004	0.343632493397283	-9.14845146432087
HAVANA	transcript	ENSG00000170367.4	protein_coding	CST5	2	ENST00000304710.4	protein_coding	CST5-001	0.000282940174414708	-5.5537839492169e-05	-0.118790039430075	0.905489629011652	0.948284517194857	-7.53929914762933	0	0	0	1	1	-10.3597524836655
HAVANA	transcript	ENSG00000228476.1	unprocessed_pseudogene	CSTP1	2	ENST00000433681.1	unprocessed_pseudogene	CSTP1-001	0.000557771563424787	-0.000715169462557251	-0.770393709166336	0.441431907841483	0.55379512961153	-7.24998968831068	0	0	0	1	1	-10.3597524836655
HAVANA	transcript	ENSG00000236168.1	unprocessed_pseudogene	RP5-831C21.1	2	ENST00000447582.1	unprocessed_pseudogene	RP5-831C21.1-001	0	0	0	1	1	-7.54634944069386	0	0	0	1	1	-10.3597524836655
HAVANA	transcript	ENSG00000149435.12	protein_coding	GGTLC1	2	ENST00000286890.8	protein_coding	GGTLC1-003	0.000481304517373089	3.28352312297157e-05	0.0403050600418725	0.967866082211737	0.992569407605934	-7.54553778521504	0.00240260000305316	-5.4916571498358e-05	-0.440980213817353	0.665716500805737	0.897943612354704	-10.2565206589035
HAVANA	transcript	ENSG00000149435.12	protein_coding	GGTLC1	2	ENST00000278765.8	protein_coding	GGTLC1-001	0.000158928152316477	-0.000270313980962434	-0.84602493796871	0.397945395577085	0.50958988283239	-7.18898883784669	0	0	0	1	1	-10.3597524836655
HAVANA	transcript	ENSG00000149435.12	protein_coding	GGTLC1	2	ENST00000335694.4	protein_coding	GGTLC1-006	2.13685213328607e-05	-2.06513000560695e-05	-0.0961193986140442	0.923464434405341	0.961188104600345	-7.54173338183005	0	0	0	1	1	-10.3597524836655
HAVANA	transcript	ENSG00000167390.8	processed_pseudogene	POM121L3P	1	ENST00000419331.2	processed_pseudogene	POM121L3P-001	0.000219200442356508	0.000249572886189316	0.54354850001931	0.586995577376231	0.692030735424474	-7.39877855899046	0	0	0	1	1	-10.3597524836655
HAVANA	transcript	ENSG00000236151.1	lincRNA	RP5-1100I6.1	2	ENST00000457224.1	lincRNA	RP5-1100I6.1-001	0.00289027104401387	-0.00112290428682682	-0.515897833213254	0.606154866831916	0.70925495571754	-7.41340680447718	0.0626687059766738	0.000856014345484634	1.07093595278284	0.301661444507717	0.556395320659577	-9.76983159377911
HAVANA	transcript	ENSG00000230133.1	lincRNA	FLJ33581	2	ENST00000457274.1	lincRNA	FLJ33581-001	0.389904692052208	0.176941474379254	7.87831728725205	2.10232120588422e-14	1.41911196536712e-13	21.6735004321521	0.452382041324498	0.00347204825884006	2.63002918086699	0.0193135696305763	0.0875849895212308	-7.33623909002662
ENSEMBL	transcript	ENSG00000200231.1	snRNA	RNU1-23P	3	ENST00000363361.1	snRNA	RNU1-23P-201	0.351520793758048	0.156847116849618	2.49231909089657	0.0130153705303266	0.0243142217172719	-4.46204624373643	0.805468494521409	0.00912281124030562	1.02403586876398	0.322562067044138	0.580166343081751	-9.81865111495131
HAVANA	transcript	ENSG00000232200.2	lincRNA	RP4-564O4.1	2	ENST00000453921.2	lincRNA	RP4-564O4.1-001	0.175240909696595	0.0726951067576816	3.66904279832568	0.000269726325747666	0.000637514889451698	-0.909917286591774	0.179212640503878	0.00114143605632633	0.731289841242869	0.476228372956155	0.742567126207613	-10.0790970656659
HAVANA	transcript	ENSG00000234069.1	processed_pseudogene	GAPDHP53	1	ENST00000458397.1	processed_pseudogene	GAPDHP53-001	0.000130301388496275	4.20509085963841e-05	0.145858392837351	0.884092231905262	0.932716493685203	-7.53572008767478	0.00557801018064682	4.24991251858805e-05	0.162106126267725	0.87345450304416	1	-10.3457220406088
HAVANA	transcript	ENSG00000101463.5	protein_coding	SYNDIG1	2	ENST00000376862.3	protein_coding	SYNDIG1-001	2.13836547649005	0.328815602708214	5.24896135764455	2.26898651441659e-07	7.49000425016749e-07	5.850888295283	3.47251662301363	0.00681681536963821	3.66094519811305	0.00242838402491624	0.0186772578312389	-5.28455924411275
HAVANA	transcript	ENSG00000101463.5	protein_coding	SYNDIG1	2	ENST00000482637.1	processed_transcript	SYNDIG1-002	1.29558493168636	0.441672179708206	7.59763886182998	1.50729575615306e-13	9.34510048438311e-13	19.7369539873732	1.60447194346992	0.00699718905395414	1.83125027993687	0.0876386630306015	0.259430728136429	-8.74726386783724
HAVANA	transcript	ENSG00000228539.1	antisense	RP11-526K17.2	2	ENST00000458461.1	antisense	RP11-526K17.2-001	0.0154252474353466	0.00701650111169624	1.87203696656689	0.0617876981754016	0.101202780360367	-5.80151823516828	1.14140526467021	0.0103693771641647	3.38952289158989	0.00420356455631698	0.0281539634414969	-5.83568148767766
HAVANA	transcript	ENSG00000231015.1	lincRNA	RP5-860P4.2	1	ENST00000432834.1	lincRNA	RP5-860P4.2-001	0.259252083474589	0.0855757386631716	3.90307955111195	0.000108053374114801	0.0002678772379616	-0.0493627628273527	0.56594529439891	0.0082824698617983	5.14700666947227	0.000131764004976165	0.00224780352666156	-2.30010775907092
HAVANA	transcript	ENSG00000274173.1	lincRNA	RP4-568C11.4	2	ENST00000620459.1	lincRNA	RP4-568C11.4-001	0.158326975358907	0.0571144581021837	4.77318559301675	2.38744651750051e-06	7.0821222724629e-06	3.58344864375001	0.860153422695743	0.00911230443755992	3.93179152140228	0.00140804137350113	0.0124970969215256	-4.73289844784901
HAVANA	transcript	ENSG00000077984.5	protein_coding	CST7	2	ENST00000480798.1	protein_coding	CST7-001	0.0543547385700021	0.0862488380139114	8.41037171652287	4.34545309833262e-16	3.47958631880916e-15	25.4925668073477	0.256692163177033	-0.0006790022742546	-0.478443861457143	0.639451941390636	0.877177145361598	-10.2383775842724
HAVANA	transcript	ENSG00000101474.11	protein_coding	APMAP	2	ENST00000451442.5	protein_coding	APMAP-002	2.33608814544974	0.300112665510305	4.4411732517771	1.10319178313581e-05	3.05051784199932e-05	2.1176896907477	2.87026323793579	-0.0172964546906198	-2.21251933533315	0.0433946807891343	0.156893990739453	-8.10511278361943
HAVANA	transcript	ENSG00000101474.11	protein_coding	APMAP	2	ENST00000217456.2	protein_coding	APMAP-001	2.4744333339893	0.422233064970849	5.95560829125761	4.90132620130798e-09	1.91989215404602e-08	9.57072247715791	3.91921270553457	0.000939550611352699	0.453419810106999	0.656942837595965	0.891043385375619	-10.2506556804999
ENSEMBL	transcript	ENSG00000207355.1	snRNA	RNU6-1257P	3	ENST00000384625.1	snRNA	RNU6-1257P-201	0	0	0	1	1	-7.54634944069386	0.564302690249387	0.0024388115512653	0.225149687073735	0.824997933280784	1	-10.3327097088992
ENSEMBL	transcript	ENSG00000154930.14	protein_coding	ACSS1	3	ENST00000537502.5	protein_coding	ACSS1-202	0.673482341208791	0.160919889827908	3.5834300479644	0.000372482238125483	0.000865257862599849	-1.2121348845956	0.901490288667369	0.00606544367365009	1.57411885020488	0.136972683074813	0.340730619853607	-9.13708919329203
ENSEMBL	transcript	ENSG00000154930.14	protein_coding	ACSS1	3	ENST00000432802.6	protein_coding	ACSS1-201	0.820862239920765	0.375540134941818	5.45580119715148	7.69734769476394e-08	2.66591132702853e-07	6.89677114680753	1.1933076689762	0.0103683245961624	1.36980832873653	0.191539528006065	0.426667140698025	-9.41666958196403
HAVANA	transcript	ENSG00000154930.14	protein_coding	ACSS1	2	ENST00000484396.1	processed_transcript	ACSS1-003	0.80543371841582	0.0801369777648347	1.76512909111126	0.0781552671422156	0.125150414790947	-5.99451029879288	1.26707333996194	0.00632485557731818	2.63192580538687	0.0192413655882511	0.0873684844303285	-7.33262647338746
HAVANA	transcript	ENSG00000154930.14	protein_coding	ACSS1	2	ENST00000323482.8	protein_coding	ACSS1-001	1.9453253944555	0.150272368836169	1.95750959468922	0.0508460235136531	0.0847777546744896	-5.63917660965433	2.51355000550893	0.00713539404965637	3.34886945031396	0.0045639292939958	0.0299441931414144	-5.917874404538
HAVANA	transcript	ENSG00000154930.14	protein_coding	ACSS1	2	ENST00000376726.3	protein_coding	ACSS1-002	0.367726289147254	0.10312265361733	4.40901045103381	1.27320344301131e-05	3.49690358125131e-05	1.98086844636426	0.479463561623568	0.00438406381931687	2.51107725039581	0.0244018435345398	0.103786783365827	-7.56087964610331
HAVANA	transcript	ENSG00000275358.1	lincRNA	RP5-1025A1.3	2	ENST00000613001.1	lincRNA	RP5-1025A1.3-001	0.107390751655443	0.0983829291828828	7.08265165711365	4.85094845291806e-12	2.5753644825662e-11	16.3299554551029	0.243116878108601	0.00429323645199054	2.23028219750967	0.0419559306212997	0.153180787662383	-8.07362963457398
HAVANA	transcript	ENSG00000100987.14	protein_coding	VSX1	1	ENST00000429762.7	protein_coding	VSX1-003	0.149074569168962	0.090636561215295	8.09822546519731	4.32754647958151e-15	3.12362511613461e-14	23.2288440881508	0.355034485766291	0.00244901294525915	1.56352425848255	0.139437948506483	0.344652486709069	-9.1522809484729
HAVANA	transcript	ENSG00000100987.14	protein_coding	VSX1	2	ENST00000444511.6	protein_coding	VSX1-004	0.030227150230614	0.0315443749503323	4.63147825150731	4.6405530164679e-06	1.33469401630917e-05	2.94598721716525	0.0119352470763041	-0.00027280564745838	-0.500410711787842	0.624278101631659	0.87045663260003	-10.2270731806844
HAVANA	transcript	ENSG00000100987.14	protein_coding	VSX1	2	ENST00000409285.6	nonsense_mediated_decay	VSX1-005	0.0175161941952117	0.0125355616553852	2.83287865818916	0.00480022932152199	0.00961465268533084	-3.56874457748071	0.0929888439925185	0.00300404009439775	2.27571066839747	0.0384766942072516	0.143811192737106	-7.99255626112646
HAVANA	transcript	ENSG00000100987.14	protein_coding	VSX1	2	ENST00000409958.6	nonsense_mediated_decay	VSX1-006	0.116432263370982	0.135960507297891	10.1795436389893	3.0928192316156e-22	4.74312767757128e-21	39.4726756005311	0.10326402965079	6.389802338469e-05	0.0463562427938036	0.963657286062131	1	-10.3586041999119
HAVANA	transcript	ENSG00000100987.14	protein_coding	VSX1	2	ENST00000376709.8	protein_coding	VSX1-001	0.181449046229811	0.202926243885549	12.8023149971814	1.22719182562798e-32	6.0146483992692e-31	63.2101023730146	0.281440716679031	0.00180803459439589	1.57383115030182	0.137039134342905	0.34085053397214	-9.13750269242783
HAVANA	transcript	ENSG00000100987.14	protein_coding	VSX1	2	ENST00000557285.1	retained_intron	VSX1-007	0.201159653719732	0.168696560381227	7.44487327227083	4.30428389287387e-13	2.54752913331834e-12	18.7063119148206	0.256076535385292	-0.00170477049225154	-0.766326763123516	0.455749515267843	0.722216262124917	-10.0520983813785
HAVANA	transcript	ENSG00000100987.14	protein_coding	VSX1	2	ENST00000376707.4	protein_coding	VSX1-002	0.00666745532425969	0.000993887138424144	0.487482970025443	0.626130754531239	0.726822868851981	-7.4276446508158	0.0119173274545324	-0.000228375727197963	-0.73538787256324	0.473804608273712	0.740115539263421	-10.0759996859371
HAVANA	transcript	ENSG00000225069.3	processed_pseudogene	RP5-1025A1.2	2	ENST00000256654.8	processed_pseudogene	RP5-1025A1.2-001	0.000109754606782672	0.000104919840912948	0.34160703412988	0.732790823650661	0.816947443519394	-7.48805114586851	0	0	0	1	1	-10.3597524836655
HAVANA	transcript	ENSG00000230725.5	lincRNA	RP4-738P15.1	2	ENST00000454676.5	lincRNA	RP4-738P15.1-003	0.104727179463936	0.047991949584837	5.44423414748016	8.18453090183367e-08	2.82681647960515e-07	6.83733390864335	0.201407825742392	-0.000482721260277483	-0.591218570680784	0.563456989680524	0.823287098814825	-10.1751701991315
HAVANA	transcript	ENSG00000230725.5	lincRNA	RP4-738P15.1	2	ENST00000438287.5	lincRNA	RP4-738P15.1-001	0.0840050678044726	0.0646905762519096	4.12949231041983	4.26357491866662e-05	0.000110448124735993	0.830688280613599	0.105172581307701	-0.00162828981225948	-1.09125194063848	0.292923397573919	0.546383507948928	-9.74810452034061
HAVANA	transcript	ENSG00000230725.5	lincRNA	RP4-738P15.1	2	ENST00000426854.5	lincRNA	RP4-738P15.1-002	0.0318714061711155	0.00489367804925946	0.394858004344228	0.693116842159035	0.784295518113586	-7.46846208101842	0.0315009325304829	0.000240007104994155	0.166395656883114	0.870138390909217	1	-10.3449704059506
HAVANA	transcript	ENSG00000230725.5	lincRNA	RP4-738P15.1	2	ENST00000440357.1	lincRNA	RP4-738P15.1-004	0.0147803169073614	0.0165505518753563	1.83283317297395	0.0674245684588722	0.10949782470857	-5.87358944809546	0	0	0	1	1	-10.3597524836655
HAVANA	transcript	ENSG00000225344.1	processed_pseudogene	RP4-738P15.4	1	ENST00000440642.1	processed_pseudogene	RP4-738P15.4-001	0.0127963606618773	0.018560557353255	5.93362547567721	5.55551167125458e-09	2.16405957222612e-08	9.44881912405368	0.0253825580694638	0.000167287382045929	0.324893073218109	0.749891602787692	0.965886579298138	-10.3035476863072
HAVANA	transcript	ENSG00000197586.12	protein_coding	ENTPD6	2	ENST00000354989.9	protein_coding	ENTPD6-004	0.985350026976752	0.731198367898548	11.5074248132949	2.46886643917063e-27	6.60914670997274e-26	51.0976961782123	2.67861868103322	0.000717344965853718	0.154986450707235	0.878963920032329	1	-10.3469264115302
HAVANA	transcript	ENSG00000197586.12	protein_coding	ENTPD6	2	ENST00000360031.6	protein_coding	ENTPD6-005	0.644189351376761	-0.143100125517333	-2.76130075318767	0.00596985880627201	0.0117825671330613	-3.76570326456441	1.79228691966171	-0.0016129595241971	-0.33326138912597	0.743696163116184	0.96088575077262	-10.3006261842082
HAVANA	transcript	ENSG00000197586.12	protein_coding	ENTPD6	2	ENST00000376652.8	protein_coding	ENTPD6-020	1.28916311307072	0.27337432084029	4.76288897636598	2.50698825495588e-06	7.41880596596952e-06	3.5365386512292	2.59800878522414	-8.95295883527983e-05	-0.0184890761099024	0.985500130154491	1	-10.3595698040112
HAVANA	transcript	ENSG00000197586.12	protein_coding	ENTPD6	2	ENST00000439162.5	protein_coding	ENTPD6-010	0.164778573344968	0.244524946909938	7.0062330376356	7.98974769422083e-12	4.15088217068407e-11	15.8409278530611	0.611997317628054	0.0076699764752566	1.31212528454885	0.209824981156657	0.452433532177683	-9.49023617540783
HAVANA	transcript	ENSG00000197586.12	protein_coding	ENTPD6	2	ENST00000433417.5	protein_coding	ENTPD6-009	1.92391586388014	0.509364071868716	8.17555909679612	2.46330834038652e-15	1.82296324506046e-14	23.7836113373408	2.81229024355319	0.00768895796960626	3.1674640100489	0.00658602318912832	0.0393726292104443	-6.28288034714959
HAVANA	transcript	ENSG00000197586.12	protein_coding	ENTPD6	2	ENST00000417467.5	protein_coding	ENTPD6-008	0.0256693737197269	0.00568647164392008	0.471477612885044	0.637506307454338	0.736818823281313	-7.43530975829073	0.0709038325415877	0.00101614083930134	0.588706009396509	0.565096689653838	0.824749422700223	-10.1767174385056
HAVANA	transcript	ENSG00000197586.12	protein_coding	ENTPD6	2	ENST00000433259.6	protein_coding	ENTPD6-019	0.0200324696416368	0.0231262805093768	2.6182126897623	0.00910848723577124	0.0174564675956646	-4.14476552827419	0	0	0	1	1	-10.3597524836655
HAVANA	transcript	ENSG00000197586.12	protein_coding	ENTPD6	2	ENST00000427553.5	protein_coding	ENTPD6-012	0.131551788247776	-0.0338769261990652	-1.16091232923807	0.24623405266922	0.341886250526482	-6.87389449569885	0.14532165537467	0.000640458550724778	0.242390667153801	0.811864676323921	1	-10.3284181632141
HAVANA	transcript	ENSG00000197586.12	protein_coding	ENTPD6	2	ENST00000435520.5	protein_coding	ENTPD6-007	0.616116183264054	0.392265710569502	9.34090561634348	3.19151568572691e-19	3.54781822348946e-18	32.6125686348317	0.358767479774137	0.00119198254714584	0.460381107379086	0.652055648112514	0.887070240686493	-10.2473043872902
HAVANA	transcript	ENSG00000197586.12	protein_coding	ENTPD6	2	ENST00000418890.5	protein_coding	ENTPD6-013	0.081814794932117	0.0130268724136722	0.663384836752136	0.50739125483442	0.618428009224149	-7.32656754602385	0	0	0	1	1	-10.3597524836655
HAVANA	transcript	ENSG00000197586.12	protein_coding	ENTPD6	2	ENST00000425813.5	protein_coding	ENTPD6-014	0.138567331314682	0.270809549932057	8.4074961054098	4.43972845399801e-16	3.5513127210948e-15	25.4714176813724	0.84248636186294	0.00449084708512523	1.80864072119894	0.0912384405874621	0.266520391870565	-8.78307998659914
HAVANA	transcript	ENSG00000197586.12	protein_coding	ENTPD6	2	ENST00000447877.5	protein_coding	ENTPD6-015	0.132150101482897	0.167945126289326	5.87273352434564	7.84475931958658e-09	3.00896011094808e-08	9.11319351719085	0.458959531093613	0.00803039160063706	1.3521786358026	0.196985769541412	0.43445287111574	-9.43941509781034
HAVANA	transcript	ENSG00000197586.12	protein_coding	ENTPD6	2	ENST00000376666.3	protein_coding	ENTPD6-018	1.44646678229785	0.219956494935796	4.23396711034537	2.7351359731181e-05	7.23752142205095e-05	1.25239447379188	3.1147093935738	0.00332959797689395	1.29872273216661	0.214267990454931	0.45863571539544	-9.5069732640089
HAVANA	transcript	ENSG00000197586.12	protein_coding	ENTPD6	2	ENST00000471478.1	processed_transcript	ENTPD6-011	0.247293137699352	0.126068215136039	6.77948682519631	3.42484095068828e-11	1.67052096111863e-10	14.4156365916638	0.629085039846386	0.00992645847703597	4.38301464590103	0.000574170967750788	0.00646540536331495	-3.81748914275091
HAVANA	transcript	ENSG00000197586.12	protein_coding	ENTPD6	2	ENST00000485936.5	processed_transcript	ENTPD6-001	1.34327522110682	0.510329439901945	10.5949687583741	8.63601546455439e-24	1.56787579096685e-22	43.0141367755055	2.02482656573173	0.0184487477291547	7.25320498045193	3.3851168350044e-06	0.000203071553129607	1.52589409403949
HAVANA	transcript	ENSG00000197586.12	protein_coding	ENTPD6	2	ENST00000481322.1	processed_transcript	ENTPD6-002	0.163052415362825	-0.134311079096771	-3.57208145818893	0.000388579803551997	0.000900766328579403	-1.25168767230701	0.0335808295355198	-0.00179097757522772	-1.75300926645211	0.100659975414315	0.284674090213154	-8.86999590592754
HAVANA	transcript	ENSG00000197586.12	protein_coding	ENTPD6	2	ENST00000463734.1	processed_transcript	ENTPD6-003	0.390460081095542	0.439160842701683	13.0610351181454	9.88418139321922e-34	5.52540929004325e-32	65.7101998744993	0.535859789509033	0.00144581007799684	0.502745755840589	0.622675295534528	0.87045663260003	-10.2258426993846
HAVANA	transcript	ENSG00000197586.12	protein_coding	ENTPD6	2	ENST00000490187.1	processed_transcript	ENTPD6-006	0.396401813581314	0.18296096933286	7.16700931761947	2.78278010784954e-12	1.51378737455553e-11	16.8748103207554	0.941033868207756	0.0128937723424203	3.65973342852705	0.00243433067129687	0.0187101904847099	-5.28702588967361
ENSEMBL	transcript	ENSG00000202414.1	misc_RNA	Y_RNA	3	ENST00000365544.1	misc_RNA	Y_RNA.367-201	0.761676053599268	0.308197470538995	2.90114392776876	0.00388265888832637	0.00788485213175907	-3.37635655541483	1.1904303910041	0.0108211572255537	0.74070758522582	0.470669496901955	0.737123292931725	-10.0719549756882
HAVANA	transcript	ENSG00000279322.1	TEC	RP4-738P15.6	2	ENST00000624174.1	TEC	RP4-738P15.6-001	0.05524077408739	0.0164480700258266	0.789003073648642	0.430485887103058	0.542938689010417	-7.23550831358051	3.63873434912272	0.00302356554479111	0.803040499058603	0.434888397625502	0.701223093646439	-10.0225598838064
HAVANA	transcript	ENSG00000277938.1	lincRNA	RP5-965G21.3	2	ENST00000613361.1	lincRNA	RP5-965G21.3-001	0.600996079893875	0.539737257917963	15.4609943422206	2.53896514344414e-44	5.77924953473789e-42	89.9320764663762	1.20658267182513	0.0128748597452679	5.1956585437936	0.000120260033837804	0.00211302688077197	-2.20542767986455
HAVANA	transcript	ENSG00000274414.1	lincRNA	RP5-965G21.4	2	ENST00000618303.1	lincRNA	RP5-965G21.4-001	0.369402314468334	0.150863519919824	7.71220172147697	6.78959915835994e-14	4.35604964226896e-13	20.5207208219046	0.398571881322351	0.00615221356470825	3.90609370628724	0.00148252108588749	0.0129848170621351	-4.78523141420325
HAVANA	transcript	ENSG00000100994.11	protein_coding	PYGB	2	ENST00000216962.8	protein_coding	PYGB-001	3.33709159150697	0.510468920509512	7.23956068157032	1.71843811010369e-12	9.55872987321391e-12	17.3475982828163	4.7102440452545	0.00726484226036188	3.69759230292206	0.00225530057495376	0.0176818905546505	-5.20994705704496
HAVANA	transcript	ENSG00000100994.11	protein_coding	PYGB	2	ENST00000428458.1	protein_coding	PYGB-002	0.675636442249547	0.452614372395049	8.38615259512625	5.20558430559226e-16	4.13545747491379e-15	25.3146133050816	0.632972031708346	0.0124590385532461	3.12485214533925	0.00717767739133263	0.0419301255878423	-6.36811450965573
HAVANA	transcript	ENSG00000100994.11	protein_coding	PYGB	2	ENST00000471359.1	processed_transcript	PYGB-003	0.641644898450789	0.430691335601388	10.1160908336644	5.29979085431821e-22	7.91756267275504e-21	38.9398468992056	1.3382560995738	0.0159111102453288	4.43925319717685	0.000514080612811262	0.00597155504815911	-3.70412663803761
HAVANA	transcript	ENSG00000274507.1	antisense	RP5-965G21.5	2	ENST00000614331.1	antisense	RP5-965G21.5-001	0.00833516304868045	0.00760533227953353	1.3687516914305	0.171694353101362	0.250954606792801	-6.61205388109294	1.06596666319343	0.00301181036645709	0.696208559423035	0.497282238712618	0.761831859934405	-10.1049520843948
HAVANA	transcript	ENSG00000276952.1	antisense	RP5-965G21.6	2	ENST00000610840.1	antisense	RP5-965G21.6-001	0.135989969271051	0.234026559663833	13.1070092899013	6.30147106617671e-34	3.60888738570735e-32	66.1570313870777	1.54216770732231	0.0188902198093749	6.52811760139835	1.11504632063002e-05	0.000433051540395253	0.274407747592116
HAVANA	transcript	ENSG00000100997.18	protein_coding	ABHD12	2	ENST00000465694.1	nonsense_mediated_decay	ABHD12-003	0.573427273877908	0.476894942365385	10.4653824897367	2.66218437563487e-23	4.58490421165144e-22	41.8996904120166	1.39751131975785	-0.00183465428984854	-0.429940441017151	0.673545538492513	0.904214483597173	-10.2615925841534
HAVANA	transcript	ENSG00000100997.18	protein_coding	ABHD12	2	ENST00000376542.7	protein_coding	ABHD12-002	0.966495898384998	0.392958797937509	8.83247167913859	1.75821323653047e-17	1.62715486553083e-16	28.6550101976645	1.12084752241097	-0.00625802297244469	-1.79878444931123	0.0928484115214969	0.269539897770846	-8.79860542412079
HAVANA	transcript	ENSG00000100997.18	protein_coding	ABHD12	2	ENST00000339157.9	protein_coding	ABHD12-001	1.73903115351968	0.504342352331464	9.13635106332548	1.63143602458023e-18	1.67876390673908e-17	31.0013617987927	3.6813805697067	0.00371865622358335	2.37047741339077	0.0320726930714956	0.126197734187534	-7.820986096381
HAVANA	transcript	ENSG00000100997.18	protein_coding	ABHD12	2	ENST00000576316.5	protein_coding	ABHD12-010	0.516609091463036	0.397630879470649	10.1205103898739	5.10501883821932e-22	7.63587672688743e-21	38.9768881015743	0.773076211642022	0.011245175429154	5.84572311513912	3.65644385026401e-05	0.000937623711072195	-0.96725181256541
HAVANA	transcript	ENSG00000100997.18	protein_coding	ABHD12	2	ENST00000481556.1	processed_transcript	ABHD12-007	0.558664976591214	0.229865282953428	6.80148988601023	2.97866028899859e-11	1.46090599682988e-10	14.5522451151135	0.53908713493928	0.00631671267090316	1.7570152639608	0.0999539170748327	0.283354223487546	-8.86379568012083
HAVANA	transcript	ENSG00000100997.18	protein_coding	ABHD12	2	ENST00000491682.5	protein_coding	ABHD12-006	1.75403264750561	1.02524498264108	12.8521819517005	7.56632715485333e-33	3.79646021365282e-31	63.690048160938	2.42317890590056	0.0159374460962755	2.0898557983046	0.0546537566540197	0.185069635924261	-8.31899710400036
HAVANA	transcript	ENSG00000100997.18	protein_coding	ABHD12	2	ENST00000471287.5	protein_coding	ABHD12-008	0.151303298966223	0.0346796338629638	1.28419734304469	0.199670367955819	0.285919463370887	-6.72373499923004	0.216112866722869	0.0033022965181229	1.1004222119329	0.289041272571246	0.541858944518304	-9.73818379807509
HAVANA	transcript	ENSG00000100997.18	protein_coding	ABHD12	2	ENST00000450393.5	protein_coding	ABHD12-005	0.174489377964963	0.0100630055232394	0.238081897177471	0.81191555886583	0.87887425361756	-7.51803022360902	0.148285483770253	0.00750205577132592	1.35518474413001	0.196048336709365	0.433125380042898	-9.4355528130571
HAVANA	transcript	ENSG00000100997.18	protein_coding	ABHD12	2	ENST00000461204.1	nonsense_mediated_decay	ABHD12-004	0.604930524844965	0.406716217029611	12.4846964568713	2.61253205233099e-31	1.10627413514938e-29	60.1755170690424	0.857476598748374	0.00574755408583022	2.40738516753485	0.0298625827730328	0.119784276299023	-7.75332190294196
HAVANA	transcript	ENSG00000227379.2	processed_pseudogene	PPIAP2	1	ENST00000414143.1	processed_pseudogene	PPIAP2-001	0.403476815845232	0.173614684625796	5.81612189352537	1.07836043124038e-08	4.07367243061535e-08	8.80386367930025	0.667014629260623	0.00684843579397549	2.43042357008487	0.0285570924788293	0.11600934760484	-7.71085697566078
HAVANA	transcript	ENSG00000101003.9	protein_coding	GINS1	2	ENST00000262460.4	protein_coding	GINS1-001	0.513875474676466	0.173202714061365	8.55666277484168	1.44809147879943e-16	1.21845367048918e-15	26.5756133237676	0.680556156028904	0.00334556616007855	2.33260456830606	0.0345009514559472	0.132958583997476	-7.88993664480575
HAVANA	transcript	ENSG00000101003.9	protein_coding	GINS1	2	ENST00000484893.1	processed_transcript	GINS1-003	0.139730767683289	0.0807564268871103	5.40804245866854	9.91021478466768e-08	3.39354804565518e-07	6.65208650606566	0.0859279658329153	0.00211455895083625	1.66215843043352	0.117891036299885	0.317505582730449	-9.00808396556782
HAVANA	transcript	ENSG00000101003.9	protein_coding	GINS1	2	ENST00000473460.1	processed_transcript	GINS1-004	0.184573705448226	0.128280220767196	7.65078414919238	1.04235235293509e-13	6.57032510287071e-13	20.099390013833	0.130165818496005	0.000914783442995669	0.478211354782084	0.639613460237988	0.877296096952429	-10.2384946074618
HAVANA	transcript	ENSG00000101003.9	protein_coding	GINS1	2	ENST00000481735.1	processed_transcript	GINS1-002	0.0248048967514212	-0.000141977917816027	-0.0226759588040111	0.981917841111242	1	-7.54609252869737	0.0632343229588834	0.00192048394169087	1.5338065306799	0.146555140415843	0.356348001250262	-9.19450191055237
HAVANA	transcript	ENSG00000101004.14	protein_coding	NINL	2	ENST00000278886.10	protein_coding	NINL-007	0.650976433410763	0.271744940354316	5.78647512351249	1.27259642442588e-08	4.77328145614776e-08	8.6429145209721	1.2302357339481	0.015926205088385	5.47205547628067	7.19889665011878e-05	0.00148825179978534	-1.67269882539848
ENSEMBL	transcript	ENSG00000101004.14	protein_coding	NINL	3	ENST00000422516.5	protein_coding	NINL-201	0.369171557455778	0.184863371454122	6.5062925919976	1.88047087339681e-10	8.5039812474866e-10	12.7503076814418	0.318470257737079	-0.00362624430684711	-1.42844037295056	0.174303011612864	0.400165197924452	-9.33940357506725
HAVANA	transcript	ENSG00000101004.14	protein_coding	NINL	2	ENST00000464285.5	processed_transcript	NINL-002	0.125672216968217	0.0680329622570576	5.83510908613772	9.69482925176431e-09	3.67956579507715e-08	8.90732001381775	0.141707890547598	0.00203121522558354	1.36401684108726	0.19331500647697	0.429210661116959	-9.42416679206033
HAVANA	transcript	ENSG00000101004.14	protein_coding	NINL	2	ENST00000496509.2	processed_transcript	NINL-005	0.161977168088515	0.101205488432487	5.24887805912894	2.26995863944677e-07	7.49283552982885e-07	5.85047436637709	0.192242629686344	0.000212393518971287	0.104720078797452	0.918029464878732	1	-10.3538943268998
HAVANA	transcript	ENSG00000101004.14	protein_coding	NINL	2	ENST00000336104.5	protein_coding	NINL-003	0.0553946253783339	0.0357528080404175	1.80694749137288	0.0713742284130255	0.115277854546536	-5.92035215285387	0.344709635349866	0.0120576504462842	3.00483348514047	0.00914154178017348	0.0501983670425661	-6.60689786229501
HAVANA	transcript	ENSG00000101004.14	protein_coding	NINL	2	ENST00000489780.5	processed_transcript	NINL-004	0.279563756918141	0.314425511363697	10.0066301822579	1.33521920730455e-21	1.91130066781675e-20	38.0258452055782	0.464427403577635	0.00835122762603516	2.50695327263079	0.0245995036894288	0.104350809919323	-7.56859616411697
HAVANA	transcript	ENSG00000101004.14	protein_coding	NINL	2	ENST00000461642.2	processed_transcript	NINL-006	0.234945048948453	0.157182813948042	6.74492805307283	4.2612526193006e-11	2.05942021854591e-10	14.2018170139301	0.424073656244231	0.00848587145765196	3.60226393210126	0.00273388070357334	0.0204247847546011	-5.40396594810422
ENSEMBL	transcript	ENSG00000251883.1	snRNA	RNU6ATAC17P	3	ENST00000516074.1	snRNA	RNU6ATAC17P-201	0	0	0	1	1	-7.54634944069386	0	0	0	1	1	-10.3597524836655
HAVANA	transcript	ENSG00000170191.4	protein_coding	NANP	2	ENST00000304788.3	protein_coding	NANP-001	0.56849753707394	0.165335561651087	7.66254094372346	9.60426872693657e-14	6.07575571724076e-13	20.179837429082	0.933863354896802	0.00360225593038629	2.39949753748144	0.0303224190057964	0.121117089669768	-7.76782071879271
HAVANA	transcript	ENSG00000213742.6	antisense	ZNF337-AS1	2	ENST00000414393.5	antisense	ZNF337-AS1-004	0.421052419405497	0.0462944148818147	2.18572533310796	0.0293009851244938	0.0513042777064383	-5.17080745170045	1.1887829349433	0.0142438859556056	5.43084181007046	7.76636216350204e-05	0.00156713780243864	-1.75156266323521
HAVANA	transcript	ENSG00000213742.6	antisense	ZNF337-AS1	2	ENST00000455791.5	antisense	ZNF337-AS1-001	0.312617866126251	0.00651703826612194	0.247914522286267	0.804302790639373	0.873259847034603	-7.51564293922417	0.43880206804529	0.00103560592077286	0.443683541305343	0.663805472998078	0.896498611249125	-10.2552596041151
HAVANA	transcript	ENSG00000213742.6	antisense	ZNF337-AS1	2	ENST00000439498.5	antisense	ZNF337-AS1-006	0.26787922020396	0.118002922589152	4.13889045741556	4.09823443852836e-05	0.0001063627444722	0.868221151644261	0.055879298925985	0.00328163037084995	1.63328907482802	0.12387843322418	0.326762104409075	-9.05092208374044
HAVANA	transcript	ENSG00000213742.6	antisense	ZNF337-AS1	2	ENST00000428254.5	antisense	ZNF337-AS1-005	0.591299724510153	0.0162889808549034	0.49625365339916	0.619934544472282	0.721501227019283	-7.42333587487091	0.483105670687456	-0.00214908120938302	-2.18433694146083	0.0457721319025347	0.162987819429905	-8.15480606229663
HAVANA	transcript	ENSG00000213742.6	antisense	ZNF337-AS1	2	ENST00000420803.5	antisense	ZNF337-AS1-003	0.224373662119734	-0.0798118196042197	-4.89119176550171	1.3552248355771e-06	4.12599820605521e-06	4.12765295758167	0.0133321530122029	0.000407823967624627	0.951098654662073	0.357104459677087	0.618212108053	-9.89078986434083
HAVANA	transcript	ENSG00000213742.6	antisense	ZNF337-AS1	2	ENST00000421829.1	antisense	ZNF337-AS1-002	0.400609730026384	0.184428899575061	3.67042337452665	0.000268312032163281	0.000634385842760741	-0.904988374289193	0	0	0	1	1	-10.3597524836655
ENSEMBL	transcript	ENSG00000242236.2	misc_RNA	RN7SL594P	3	ENST00000470590.2	misc_RNA	RN7SL594P-201	0.0631597633308471	-0.0321839303289848	-2.14517059361309	0.0324224848973501	0.0562856973908856	-5.25774123072372	0.565049002847235	-0.00611717508582263	-0.989764563471108	0.338482363758525	0.597906574932981	-9.85312720613248
HAVANA	transcript	ENSG00000236542.1	processed_pseudogene	MED28P7	1	ENST00000456611.1	processed_pseudogene	MED28P7-001	0.161683118617576	0.0458849240737758	2.98025230273246	0.00302097647941865	0.0062262315098208	-3.14787393815954	0.801129492292104	0.0075510970445141	2.16369705288665	0.0475895893635259	0.167689585589281	-8.1909952926049
HAVANA	transcript	ENSG00000130684.13	protein_coding	ZNF337	2	ENST00000376436.5	protein_coding	ZNF337-001	1.59027366465609	0.478218309088393	8.79883323336563	2.27960069916682e-17	2.08434277668465e-16	28.3988126181177	2.29534138213573	0.0124011055090937	4.30755487911001	0.000666297487405921	0.00722808404191763	-3.96991089383469
HAVANA	transcript	ENSG00000130684.13	protein_coding	ZNF337	2	ENST00000252979.5	protein_coding	ZNF337-002	1.32598648731278	0.413855835458013	8.34033023038536	7.31841518497399e-16	5.72549620497002e-15	24.9789832210317	1.87691659728365	0.00875059462180165	2.77495244706113	0.0144874752738928	0.0707651349674994	-7.05768140495962
HAVANA	transcript	ENSG00000130684.13	protein_coding	ZNF337	2	ENST00000481610.1	processed_transcript	ZNF337-003	0.327706384391966	0.218931974920801	8.11985527536668	3.69799916290034e-15	2.68758577661703e-14	23.3836033331432	0.37679506181388	0.00734228164919845	2.49787188393097	0.0250401819613239	0.105690658876634	-7.58557090756871
HAVANA	transcript	ENSG00000278383.1	antisense	RP4-694B14.8	2	ENST00000611460.1	antisense	RP4-694B14.8-001	0.859714785659261	-0.0366081960527855	-0.74717867785679	0.455308548634848	0.567706578883198	-7.26757169255585	1.52876964338281	0.00666951661000604	1.59861364523347	0.131414959719694	0.331956020078405	-9.10168843085557
HAVANA	transcript	ENSG00000230772.1	unprocessed_pseudogene	VN1R108P	2	ENST00000431580.1	unprocessed_pseudogene	VN1R108P-001	1.03898726359947	0.407529827956047	9.45586909533263	1.26207121510827e-19	1.46325175797343e-18	33.529069777291	1.49718739491783	0.00667948285889489	2.62188797994633	0.0196264821034109	0.0886499630128725	-7.35173560144509
HAVANA	transcript	ENSG00000226465.1	antisense	RP13-401N8.1	1	ENST00000376445.3	antisense	RP13-401N8.1-001	1.29444211556906	0.514640236677623	9.88281781547332	3.76750036337934e-21	5.149458922777e-20	36.9999821531552	1.234324179175	0.00311647913418647	0.880731745397516	0.392794964669901	0.657300575606114	-9.95590986970318
HAVANA	transcript	ENSG00000175170.14	protein_coding	FAM182B	2	ENST00000478164.1	processed_transcript	FAM182B-005	0.252988865634336	0.0631795058681819	3.11741833861991	0.00192995980814558	0.00408747555058708	-2.73766843678242	0.48657102333604	0.00501743917800255	2.22014866018694	0.0427711703163169	0.155239702054556	-8.09160567294273
HAVANA	transcript	ENSG00000175170.14	protein_coding	FAM182B	2	ENST00000453481.3	processed_transcript	FAM182B-001	0.520613226263718	0.185057338909339	3.60414566423481	0.000344698436416065	0.000804102596578698	-1.13962842974891	0.895046916085721	0.00210455057437469	0.420690816619028	0.680135365661577	0.909755275736658	-10.265745541548
HAVANA	transcript	ENSG00000175170.14	protein_coding	FAM182B	1	ENST00000376403.5	protein_coding	FAM182B-003	0.422575305898399	0.153668130220448	4.41288481321568	1.25146777814891e-05	3.44066938284137e-05	1.99730137412857	1.12217692786768	0.0117832692685687	5.30144196825742	9.86993119242618e-05	0.00184264355025453	-2.00048792538089
HAVANA	transcript	ENSG00000175170.14	protein_coding	FAM182B	2	ENST00000485279.1	processed_transcript	FAM182B-004	0.00596857721540745	0.00301419938894318	0.570392972080448	0.568668600096352	0.675362630651989	-7.38384721068953	0.00687983200760158	-0.000366924373738751	-1.19932170345509	0.249591272791948	0.49857539303224	-9.62678946589743
ENSEMBL	transcript	ENSG00000175170.14	protein_coding	FAM182B	3	ENST00000376404.3	protein_coding	FAM182B-201	0.0893664210872689	-0.0208957766805524	-0.817722817954319	0.413906765271478	0.526028851074674	-7.21248270407324	0.20022239791881	0.00517024122470146	1.48243559520072	0.159581701181559	0.377419443366878	-9.26609809005789
HAVANA	transcript	ENSG00000175170.14	protein_coding	FAM182B	2	ENST00000584071.1	protein_coding	FAM182B-009	0.65909819412932	0.262448572747835	7.1818975083915	2.52146492086968e-12	1.37728088904095e-11	16.971515676747	0.76329166507389	0.0015864586620416	0.56026956786445	0.583829392178265	0.841975157224556	-10.193789782166
HAVANA	transcript	ENSG00000175170.14	protein_coding	FAM182B	2	ENST00000582267.5	processed_transcript	FAM182B-008	0.513841785896267	0.312914262949416	9.67041923280197	2.18932556637002e-20	2.76055417938631e-19	35.2601932963417	0.558722069328665	0.00648055601004011	2.90593374395459	0.0111502786764642	0.0582211648453594	-6.80201408416655
HAVANA	transcript	ENSG00000175170.14	protein_coding	FAM182B	2	ENST00000584356.1	processed_transcript	FAM182B-007	0.343630935152767	0.101411032446682	2.99884484953271	0.00284569681411463	0.00588610077678267	-3.09331361788642	0.572618241797058	0.00770089375482901	3.84008099422986	0.00169270997187621	0.0143053072386602	-4.91969768719728
HAVANA	transcript	ENSG00000175170.14	protein_coding	FAM182B	2	ENST00000424021.2	processed_transcript	FAM182B-011	0.558448835649095	0.315824880212435	7.37836509115519	6.76206422637378e-13	3.9190605195622e-12	18.2628340767595	1.10531168049704	0.0115279010280264	4.63286637188047	0.000352228273526249	0.00452850432586879	-3.31559674154612
HAVANA	transcript	ENSG00000275048.1	processed_pseudogene	BSNDP1	2	ENST00000613026.1	processed_pseudogene	BSNDP1-001	0.00107193428148658	0.00129715889435219	0.91865133043046	0.358722952101544	0.468261627426625	-7.12505496638116	0.585689106414714	0.0153955240405638	2.9350514742132	0.0105176703008473	0.055737292150637	-6.74473943899205
HAVANA	transcript	ENSG00000250090.1	unprocessed_pseudogene	RP13-401N8.3	2	ENST00000510553.1	unprocessed_pseudogene	RP13-401N8.3-001	0.0118411045680521	-0.000304616347644186	-0.0138645785749041	0.98894357699257	1	-7.54625339750903	2.73479552590054	0.00143002949273018	0.349464568895111	0.731752593529642	0.951454652467954	-10.2947615448466
HAVANA	transcript	ENSG00000274973.1	processed_pseudogene	BSNDP2	2	ENST00000621945.1	processed_pseudogene	BSNDP2-001	0.0106500406493335	0.00206178707709763	0.368000491831505	0.713029320316775	0.80093581596534	-7.47869585042471	1.50309351054984	0.0142062778740962	2.46705151906124	0.0265926648058977	0.110209284776914	-7.64299466503455
HAVANA	transcript	ENSG00000228593.1	unprocessed_pseudogene	CFTRP1	2	ENST00000456646.1	unprocessed_pseudogene	CFTRP1-001	0.0144047346243049	-0.0103629512970033	-0.531094010140279	0.595590552720959	0.699782385282611	-7.40546185462255	0	0	0	1	1	-10.3597524836655
HAVANA	transcript	ENSG00000226203.1	lincRNA	RP4-760C5.5	2	ENST00000449316.1	lincRNA	RP4-760C5.5-001	0.140029969862397	0.068095679118102	8.98882139049202	5.21049589713639e-18	5.09527774313858e-17	29.8551015085526	0.0479645260766479	0.000577411784786609	2.01637766256588	0.0626308707752826	0.20411923869919	-8.44397707186508
HAVANA	transcript	ENSG00000231081.1	lincRNA	RP4-760C5.3	2	ENST00000448580.1	lincRNA	RP4-760C5.3-001	1.2100640725788	0.136342619200641	2.16550667720713	0.0308232094269372	0.0537492198260869	-5.21434818322896	1.89228625610226	0.0103559655706845	3.56157163615636	0.00296818493458134	0.0216986458330278	-5.48670540159075
HAVANA	transcript	ENSG00000204556.4	unprocessed_pseudogene	CTD-2514C3.1	2	ENST00000376401.4	unprocessed_pseudogene	CTD-2514C3.1-001	2.71172821241754	0.848287999163654	10.6908451977622	3.73418374113753e-24	7.03226522616791e-23	43.8442400706581	0.816267011592856	7.80605506455424e-05	0.01807183036077	0.985827312377784	1	-10.3595779560035
HAVANA	transcript	ENSG00000125804.13	processed_transcript	FAM182A	2	ENST00000376398.6	lincRNA	FAM182A-001	0.869624396589116	0.257494268896694	7.09999355409457	4.329056798591e-12	2.30883812826243e-11	16.4415351812013	1.29059209781141	0.00823524723854323	8.15845815901137	8.41614563120553e-07	9.10881992012535e-05	2.99211415861329
HAVANA	transcript	ENSG00000125804.13	processed_transcript	FAM182A	2	ENST00000389261.3	lincRNA	FAM182A-005	0.375087855594239	0.226741623686547	5.86308023751021	8.28361903756195e-09	3.16788840186231e-08	9.06026277079648	0.489177840374945	0.00515854601815108	1.87102070121584	0.081612918486138	0.246727792200129	-8.68359252317117
HAVANA	transcript	ENSG00000125804.13	processed_transcript	FAM182A	2	ENST00000439881.1	lincRNA	FAM182A-004	0.461812764712276	0.255280440677873	6.03636962930571	3.08324920443142e-09	1.23270980241406e-08	10.0219241748019	0.385956577594319	0.00234554589244803	1.03512422810431	0.317528456773445	0.574596602693623	-9.80727885481062
HAVANA	transcript	ENSG00000125804.13	processed_transcript	FAM182A	2	ENST00000471057.1	lincRNA	FAM182A-003	0.424105371043231	0.280150468106961	7.04675777231454	6.13539848927237e-12	3.22459709020678e-11	16.0997183182019	0.384487521814403	0.00532926429354034	2.17436305614831	0.0466421774747266	0.165265080425331	-8.17231575196337
HAVANA	transcript	ENSG00000125804.13	processed_transcript	FAM182A	2	ENST00000482133.1	processed_transcript	FAM182A-002	0.0276222456841591	-0.0264686620393955	-2.1301073372137	0.033652593998558	0.0582348745993	-5.28962403119106	0.137936184486489	0.00144282575180704	0.460616710071163	0.65189053000593	0.886956176768493	-10.247190096137
HAVANA	transcript	ENSG00000277508.1	processed_pseudogene	BSNDP3	2	ENST00000617487.1	processed_pseudogene	BSNDP3-001	0.0034205103496047	0.00604656044250118	2.15277170970588	0.0318165603374614	0.0553267072063936	-5.24156903059475	0.20722094825836	0.00579032399621085	1.80178842949836	0.0923550766990764	0.268580069826097	-8.79387930658507
HAVANA	transcript	ENSG00000240108.1	transcribed_unprocessed_pseudogene	NCOR1P1	2	ENST00000478176.1	processed_transcript	NCOR1P1-001	0.00131381849573074	0.00112319187006499	0.748785894350288	0.454339977435683	0.566765116893864	-7.26637175201987	0.109706590816607	-0.000370153238251593	-0.237045075776151	0.81593060729027	1	-10.3297823599734
HAVANA	transcript	ENSG00000240108.1	transcribed_unprocessed_pseudogene	NCOR1P1	2	ENST00000486162.1	transcribed_unprocessed_pseudogene	NCOR1P1-002	0.00405823990152842	0.00623151884320608	1.60891676069785	0.108268626420801	0.167375518909948	-6.2563473920897	0	0	0	1	1	-10.3597524836655
HAVANA	transcript	ENSG00000230440.1	lincRNA	RP13-329D4.3	2	ENST00000416563.1	lincRNA	RP13-329D4.3-001	0.0473607995339896	0.0382648153170871	2.03266552330106	0.0426166286503675	0.072210029058343	-5.49053569499559	0.0353206925155202	0.000269110038213488	0.166425211022919	0.870115552140571	1	-10.3449651594829
HAVANA	transcript	ENSG00000227195.9	processed_transcript	MIR663AHG	2	ENST00000595300.1	lincRNA	MIR663AHG-003	0.00162060975956908	0.00106426367273722	0.811716897935469	0.417342126233669	0.529458299759686	-7.21736574911279	0	0	0	1	1	-10.3597524836655
HAVANA	transcript	ENSG00000227195.9	processed_transcript	MIR663AHG	2	ENST00000432499.5	lincRNA	MIR663AHG-001	0	0	0	1	1	-7.54634944069386	0	0	0	1	1	-10.3597524836655
HAVANA	transcript	ENSG00000227195.9	processed_transcript	MIR663AHG	2	ENST00000427348.5	lincRNA	MIR663AHG-002	0.000652907689788351	0.000250511687814949	0.37733919922543	0.706082390298412	0.795241477142733	-7.47521910584387	1.27822866580628	0.0358262440093497	6.92779988406753	5.72941317186372e-06	0.000285436080308031	0.972895654195856
HAVANA	transcript	ENSG00000227195.9	processed_transcript	MIR663AHG	2	ENST00000596717.5	lincRNA	MIR663AHG-025	0.350590660727938	0.00260000211039705	0.0779216318854711	0.937921707843522	0.971553509556976	-7.54331578204012	0.616784923423015	0.00626261254915846	3.34012641917823	0.00464537523157175	0.0303402864678193	-5.93553468204973
HAVANA	transcript	ENSG00000227195.9	processed_transcript	MIR663AHG	2	ENST00000601850.5	lincRNA	MIR663AHG-024	8.27715240331095e-05	7.25607908493773e-05	0.240102858650827	0.810349376267236	0.877686738906103	-7.51754743497667	0.00758222695875879	5.77693482572098e-05	0.164095988715204	0.871915888054027	1	-10.345375798043
HAVANA	transcript	ENSG00000227195.9	processed_transcript	MIR663AHG	2	ENST00000600222.5	lincRNA	MIR663AHG-022	0.916139150138159	-0.0835704253506635	-1.27178892536324	0.20404206463015	0.291248474726184	-6.7395293378413	0.964719473455709	0.0015172721287532	0.432090550164065	0.672017645490795	0.903114122608095	-10.2606145996459
HAVANA	transcript	ENSG00000227195.9	processed_transcript	MIR663AHG	2	ENST00000598448.5	lincRNA	MIR663AHG-021	0	0	0	1	1	-7.54634944069386	0	0	0	1	1	-10.3597524836655
HAVANA	transcript	ENSG00000227195.9	processed_transcript	MIR663AHG	2	ENST00000596223.5	lincRNA	MIR663AHG-019	0.000486250416251771	-0.000264250267551921	-0.323415906615533	0.746516128298027	0.828226542774728	-7.49409414780456	0	0	0	1	1	-10.3597524836655
HAVANA	transcript	ENSG00000227195.9	processed_transcript	MIR663AHG	2	ENST00000597267.5	lincRNA	MIR663AHG-018	0.0267087662117312	0.013895951391953	0.728739719301485	0.466503644822737	0.5788655566919	-7.2811540674538	0.475408978277204	0.0127881240313811	3.75472162468372	0.00200997049993044	0.0162561138411867	-5.09359153035295
HAVANA	transcript	ENSG00000227195.9	processed_transcript	MIR663AHG	2	ENST00000597361.5	lincRNA	MIR663AHG-016	0	0	0	1	1	-7.54634944069386	0	0	0	1	1	-10.3597524836655
HAVANA	transcript	ENSG00000227195.9	processed_transcript	MIR663AHG	2	ENST00000598451.5	lincRNA	MIR663AHG-017	0	0	0	1	1	-7.54634944069386	0	0	0	1	1	-10.3597524836655
HAVANA	transcript	ENSG00000227195.9	processed_transcript	MIR663AHG	2	ENST00000597979.5	lincRNA	MIR663AHG-013	0	0	0	1	1	-7.54634944069386	0	0	0	1	1	-10.3597524836655
HAVANA	transcript	ENSG00000227195.9	processed_transcript	MIR663AHG	2	ENST00000600263.5	lincRNA	MIR663AHG-012	0.00447618485385447	0.0105540126165662	2.13343726300197	0.033377268812113	0.0577950895227983	-5.28259492072467	0.0352596165547375	-0.00188051288291933	-1.22221592408783	0.241078708995591	0.493554373740185	-9.59987763669005
HAVANA	transcript	ENSG00000227195.9	processed_transcript	MIR663AHG	2	ENST00000609012.5	lincRNA	MIR663AHG-030	0.0163509018918783	0.0173085382139023	4.0584778470148	5.73462511443581e-05	0.000146509681258638	0.549659365938031	0.0024115999938899	-0.000128618666340795	-1.06196468913253	0.305580580900288	0.560953538462674	-9.77931505423087
HAVANA	transcript	ENSG00000227195.9	processed_transcript	MIR663AHG	2	ENST00000601079.5	lincRNA	MIR663AHG-009	5.95701160684458	0.629328109149842	3.11655516811205	0.00193550901538758	0.0040983445253873	-2.74030534865825	7.62512760581921	0.0568081524176542	6.39184389652539	1.40624327594154e-05	0.000503443806523427	0.0313786998264973
HAVANA	transcript	ENSG00000227195.9	processed_transcript	MIR663AHG	2	ENST00000601901.5	lincRNA	MIR663AHG-006	0	0	0	1	1	-7.54634944069386	0	0	0	1	1	-10.3597524836655
HAVANA	transcript	ENSG00000227195.9	processed_transcript	MIR663AHG	2	ENST00000594130.5	lincRNA	MIR663AHG-005	0.000428799356140032	-1.97829427924784e-05	-0.0226052864522493	0.98197418670048	1	-7.54609412759535	0	0	0	1	1	-10.3597524836655
HAVANA	transcript	ENSG00000227195.9	processed_transcript	MIR663AHG	2	ENST00000596111.5	lincRNA	MIR663AHG-020	0.00314168017750948	0.000688961936818513	0.0656417412007532	0.947689413805702	0.978493030733464	-7.54419660150517	0.00680569664409749	-0.0003629704876852	-1.19881523687517	0.249782183076025	0.498721476638596	-9.62738010210712
HAVANA	transcript	ENSG00000227195.9	processed_transcript	MIR663AHG	2	ENST00000594135.5	lincRNA	MIR663AHG-015	0.000106129758898442	0.000243863455105501	0.628528027569914	0.529946417102932	0.639794570022099	-7.34904819984114	0	0	0	1	1	-10.3597524836655
HAVANA	transcript	ENSG00000227195.9	processed_transcript	MIR663AHG	2	ENST00000596767.5	lincRNA	MIR663AHG-007	0	0	0	1	1	-7.54634944069386	0	0	0	1	1	-10.3597524836655
HAVANA	transcript	ENSG00000227195.9	processed_transcript	MIR663AHG	2	ENST00000601119.5	lincRNA	MIR663AHG-004	0	0	0	1	1	-7.54634944069386	0	0	0	1	1	-10.3597524836655
HAVANA	transcript	ENSG00000227195.9	processed_transcript	MIR663AHG	2	ENST00000598150.5	lincRNA	MIR663AHG-011	0.327831343017094	-0.00750446822549338	-0.20916304050357	0.834406544003224	0.895793347289551	-7.52449176167535	0.114500075693031	0.00107462652091092	0.711544422317593	0.488011553824427	0.753549273541795	-10.0937952866719
HAVANA	transcript	ENSG00000227195.9	processed_transcript	MIR663AHG	2	ENST00000600225.5	lincRNA	MIR663AHG-010	0	0	0	1	1	-7.54634944069386	0	0	0	1	1	-10.3597524836655
HAVANA	transcript	ENSG00000227195.9	processed_transcript	MIR663AHG	2	ENST00000596058.5	lincRNA	MIR663AHG-008	0.269407957414911	-0.044860452580749	-1.65238204934026	0.0990873589670284	0.154725934982235	-6.18589988221263	0.0206234413395925	-0.000679757775891216	-1.04721757673168	0.312103813886123	0.568244624181238	-9.79475552374955
HAVANA	transcript	ENSG00000227195.9	processed_transcript	MIR663AHG	2	ENST00000594150.5	lincRNA	MIR663AHG-014	0.55846106828546	0.094865754439018	2.14101401071677	0.0327580021249944	0.0568149356038676	-5.26656106374428	0.11243483430605	0.00418546958305072	4.16349993576378	0.000886471255883349	0.00887908630242776	-4.26175568660149
HAVANA	transcript	ENSG00000227195.9	processed_transcript	MIR663AHG	2	ENST00000609202.5	lincRNA	MIR663AHG-034	0.000365698500115455	0.000219621679589672	0.271473813507462	0.786139200873636	0.859609986485079	-7.50953002113297	0.123866170389107	0.00311848879589136	1.70393586233601	0.10967161176012	0.302228201239179	-8.94519272467023
HAVANA	transcript	ENSG00000227195.9	processed_transcript	MIR663AHG	2	ENST00000608521.5	lincRNA	MIR663AHG-033	6.21741273973315	-0.0631920635539124	-0.297937953995249	0.765874849008509	0.843846851366243	-7.5020022492286	4.62582821750943	0.060172039366739	10.7960358593593	2.47995934388689e-08	1.85417037859284e-05	6.72190591058175
HAVANA	transcript	ENSG00000227195.9	processed_transcript	MIR663AHG	2	ENST00000609044.5	lincRNA	MIR663AHG-032	0.0255893834555451	-0.000191990763048752	-0.0235743001850688	0.981201620281173	1	-7.54607176960333	0.0952035358233107	-0.000841642332578252	-0.740782499319531	0.470625437729439	0.737107180908266	-10.0718978235615
HAVANA	transcript	ENSG00000227195.9	processed_transcript	MIR663AHG	2	ENST00000609914.5	lincRNA	MIR663AHG-031	0.0941592320651842	-0.013246473643642	-0.779380107891192	0.436126267697353	0.548574624378971	-7.24303972976531	0.32369865035695	0.00565547716650654	2.70584490372238	0.0166217549680468	0.0782801731536806	-7.1911296191707
HAVANA	transcript	ENSG00000227195.9	processed_transcript	MIR663AHG	2	ENST00000610014.5	lincRNA	MIR663AHG-027	0	0	0	1	1	-7.54634944069386	0.523537328675126	0.0215232328313243	4.86585421816694	0.00022470233371402	0.00329521987703763	-2.85221325852529
HAVANA	transcript	ENSG00000227195.9	processed_transcript	MIR663AHG	2	ENST00000609248.5	lincRNA	MIR663AHG-028	0.00481097798034683	0.00865063637003548	1.5515006685749	0.121417364164262	0.185227344032581	-6.34655667716655	0.0466345164215261	-0.00180349997032427	-1.56762159734754	0.138480091888591	0.343087885813882	-9.14641435290786
HAVANA	transcript	ENSG00000227195.9	processed_transcript	MIR663AHG	2	ENST00000609687.5	lincRNA	MIR663AHG-035	0.00338330973649166	-0.00198708626594928	-0.853532247366161	0.393774804550609	0.505247194975196	-7.18262319905082	0	0	0	1	1	-10.3597524836655
HAVANA	transcript	ENSG00000227195.9	processed_transcript	MIR663AHG	2	ENST00000608487.5	lincRNA	MIR663AHG-029	5.3541353172304	0.647281792821443	3.16493076689839	0.00164617348332254	0.00351891862143656	-2.59143961027513	3.48844426677581	0.0731129430856777	6.21520396342713	1.90691594776022e-05	0.000612176425798534	-0.287320334704207
HAVANA	transcript	ENSG00000227195.9	processed_transcript	MIR663AHG	2	ENST00000608084.5	lincRNA	MIR663AHG-036	0.00101235489389472	-0.00107967896432717	-0.39182495501203	0.695355266882064	0.786157947627422	-7.46965386392581	0.955307336277201	0.0416300621435563	6.95776290639529	5.45519026597707e-06	0.00027561899831996	1.0244013029374
HAVANA	transcript	ENSG00000227195.9	processed_transcript	MIR663AHG	2	ENST00000596537.1	lincRNA	MIR663AHG-023	0	0	0	1	1	-7.54634944069386	0	0	0	1	1	-10.3597524836655
HAVANA	transcript	ENSG00000227195.9	processed_transcript	MIR663AHG	2	ENST00000593517.1	retained_intron	MIR663AHG-026	0.0627405312003591	0.00159168157670026	0.188068936736397	0.85089926386443	0.908378709594153	-7.52867800008616	0.622708085683269	0.00429196271465211	1.38809105522943	0.186021534297825	0.418298245774814	-9.39284187691036
ENSEMBL	transcript	ENSG00000227195.9	processed_transcript	MIR663AHG	3	ENST00000385250.1	miRNA	MIR663AHG-201	3.60632450169497	-0.111101485897947	-0.480810753808433	0.63086229140778	0.731028839610315	-7.43087110471964	5.32022866915726	0.0587338983794568	3.54115047479754	0.00309327782897357	0.0223650966236486	-5.52820417854801
HAVANA	transcript	ENSG00000227195.9	processed_transcript	MIR663AHG	2	ENST00000615682.1	lincRNA	MIR663AHG-037	0.272233684836083	0.177271955294734	6.63127679846025	8.68761085972664e-11	4.06589212604051e-10	13.5050695554693	0.0180888598935495	0.000643636309731034	1.93720384062377	0.0724051962484612	0.226565970668481	-8.57579984602398
HAVANA	transcript	ENSG00000238129.5	lincRNA	RP3-410C9.2	2	ENST00000611894.4	lincRNA	RP3-410C9.2-002	0.0041245755978283	0.000398188153481716	0.240787933425679	0.809818636974469	0.877295707856938	-7.51738285115388	0.365727909244084	0.00440201684198183	2.77481529633179	0.014491434792327	0.0707739164570416	-7.05794729259186
HAVANA	transcript	ENSG00000238129.5	lincRNA	RP3-410C9.2	2	ENST00000416638.2	lincRNA	RP3-410C9.2-001	0.171049403622887	-0.050490049704431	-3.20557501620307	0.00143452363112034	0.00309209464140736	-2.46466343327723	0.226036419100048	0.000100758627248365	0.0536106908615844	0.957975316368444	1	-10.3582167187696
HAVANA	transcript	ENSG00000282826.1	unprocessed_pseudogene	FRG1CP	2	ENST00000358464.9	unprocessed_pseudogene	FRG1CP-001	2.77355851878853	0.181829563912896	2.19511869060718	0.0286161375181178	0.0502157064022228	-5.15044388330074	3.24084821913054	0.00789252390796778	2.43058132121862	0.0285483432379937	0.115983539527151	-7.7105656136156
HAVANA	transcript	ENSG00000282870.1	unprocessed_pseudogene	FRG1DP	2	ENST00000635586.1	unprocessed_pseudogene	FRG1DP-001	0.54883491784032	0.101572362776124	2.38280337243243	0.0175557340756439	0.0320705770408004	-4.7256457487346	0.854879046490117	0.00728109428784331	2.38999134808991	0.0308855405273603	0.122760993284643	-7.78526733687379
ENSEMBL	transcript	ENSG00000283568.1	rRNA	5_8S_rRNA	3	ENST00000637374.1	rRNA	5_8S_rRNA.6-201	0	0	0	1	1	-7.54634944069386	0	0	0	1	1	-10.3597524836655
HAVANA	transcript	ENSG00000283069.1	unprocessed_pseudogene	DUX4L32	1	ENST00000635219.1	unprocessed_pseudogene	DUX4L32-001	0.0840785620195886	0.0747086030867029	5.80788044792641	1.12924717006153e-08	4.25788044824266e-08	8.75904970278893	0.145567858544266	0.00151466940760646	1.38576625526751	0.186715908791314	0.419341226203875	-9.39588522476644
HAVANA	transcript	ENSG00000282949.1	unprocessed_pseudogene	PCMTD1P7	2	ENST00000634506.1	unprocessed_pseudogene	PCMTD1P7-001	0.00155678865559097	-0.00238513470123925	-1.5541110665583	0.120793547715677	0.184385945389055	-6.34252577265332	0.0204318435770842	0.000155671189158737	0.166197153203189	0.870291793152868	1	-10.3450056203822
HAVANA	transcript	ENSG00000282894.1	unprocessed_pseudogene	DUX4L33	1	ENST00000635217.1	unprocessed_pseudogene	DUX4L33-001	0.000430100192666457	-0.000266267145840252	-0.301079792217836	0.763479389274655	0.841841083924294	-7.50106209671212	0	0	0	1	1	-10.3597524836655
HAVANA	transcript	ENSG00000282935.1	unprocessed_pseudogene	DUX4L34	1	ENST00000634362.1	unprocessed_pseudogene	DUX4L34-001	0.00300376449095834	0.000915787507871906	0.326396763344548	0.744261389216149	0.826383099277299	-7.49312656039203	0.0297015596564598	0.00152046256889558	2.80925101211671	0.0135296515526971	0.0671977368893	-6.99106349153811
HAVANA	transcript	ENSG00000282842.1	unprocessed_pseudogene	FRG2EP	2	ENST00000634243.1	unprocessed_pseudogene	FRG2EP-001	0.000124161392091645	-0.000195522013652349	-0.528232063146093	0.597573718718724	0.701659231776045	-7.40697576141464	0	0	0	1	1	-10.3597524836655
HAVANA	transcript	ENSG00000283123.1	processed_pseudogene	RARRES2P11	1	ENST00000635158.1	processed_pseudogene	RARRES2P11-001	0.130315750238395	0.0612861233730316	3.03883881506287	0.0024997948538947	0.00521217561811393	-2.97484161982668	0.121421697225349	0.000795873972367177	0.542286748775054	0.595838841395376	0.852777302524006	-10.204168249239
HAVANA	transcript	ENSG00000282968.1	processed_pseudogene	AGGF1P10	1	ENST00000635005.1	processed_pseudogene	AGGF1P10-001	0.0587726133157295	0.0347953037925731	5.03588217460045	6.66230108615609e-07	2.09513983952987e-06	4.81135813964729	0.189437601737071	0.00447788016418759	3.23994357236245	0.00568875265145514	0.0353143469013571	-6.13742941080627
HAVANA	transcript	ENSG00000282911.1	unprocessed_pseudogene	DUX4L35	1	ENST00000635630.1	unprocessed_pseudogene	DUX4L35-001	0.0939102874659783	0.0421143935097677	2.93605273769676	0.00347801168308502	0.00711066118878319	-3.27626393137205	0.347193117544944	0.00335847436628918	1.44121022580341	0.170723618895978	0.394784766308555	-9.32225042639031
HAVANA	transcript	ENSG00000282995.1	unprocessed_pseudogene	FRG1EP	2	ENST00000634469.1	unprocessed_pseudogene	FRG1EP-001	0.135276723678844	0.0217679689606673	0.832233310212934	0.40567640033373	0.517613754027146	-7.20053697406114	0.104910129123844	0.000693694266648212	0.511424255836358	0.616735620344413	0.87045663260003	-10.2212209853975
ENSEMBL	transcript	ENSG00000283592.1	misc_RNA	Y_RNA	3	ENST00000638104.1	misc_RNA	Y_RNA.827-201	0.0097122308174639	0.00284918673438196	0.381543995797352	0.702962463756218	0.792587702553825	-7.47362525654888	0	0	0	1	1	-10.3597524836655
HAVANA	transcript	ENSG00000282921.1	processed_pseudogene	CFTRP2	2	ENST00000634304.1	processed_pseudogene	CFTRP2-001	0.0040321491048991	-0.00065932570403765	-0.154306242138679	0.877430825747105	0.927783076204857	-7.53445319668462	0	0	0	1	1	-10.3597524836655
ENSEMBL	transcript	ENSG00000283291.1	rRNA	5_8S_rRNA	3	ENST00000638132.1	rRNA	5_8S_rRNA.5-201	0.00238007154008636	0.00528918093807877	0.895225432683912	0.371099331012016	0.481425502310977	-7.14625019400146	0	0	0	1	1	-10.3597524836655
HAVANA	transcript	ENSG00000283005.1	processed_pseudogene	CDC27P3	1	ENST00000635418.1	processed_pseudogene	CDC27P3-001	0.00236112812177515	0.000142276942110934	0.143348791501628	0.886072741359193	0.934196114586523	-7.53608270521506	0.00464113261309499	2.54443933871695e-05	0.191827725719699	0.850531550782899	1	-10.3401126233645
ENSEMBL	transcript	ENSG00000283433.1	rRNA	5S_rRNA	3	ENST00000638107.1	rRNA	5S_rRNA.29-201	0.0564792694062551	-0.0151754566889846	-0.48599456748048	0.627184912824843	0.727754116588418	-7.42836824052818	0	0	0	1	1	-10.3597524836655
HAVANA	transcript	ENSG00000283020.1	unprocessed_pseudogene	DUX4L37	1	ENST00000635145.1	unprocessed_pseudogene	DUX4L37-001	0.0172757475312582	0.0144648419256848	3.23497433699559	0.00129743293147223	0.00281338499419637	-2.3719948183187	0.789064460350028	0.0135395031029109	4.04498589221853	0.001122625126232	0.0105575562306952	-4.50253512147274
HAVANA	transcript	ENSG00000204555.3	processed_pseudogene	CFTRP3	2	ENST00000376400.3	processed_pseudogene	CFTRP3-001	0.0104687085931176	-0.00649964039372505	-0.777078425155915	0.437481675509483	0.549957563658786	-7.24482747943026	0.0847079129343964	0.0029214464869716	1.07201250685494	0.301193643529329	0.55588219162327	-9.76868899673305
HAVANA	transcript	ENSG00000205611.4	lincRNA	LINC01597	2	ENST00000380888.4	lincRNA	LINC01597-001	0.246239229399774	0.0756911748850246	5.49805747792252	6.14576827230407e-08	2.14891852594316e-07	7.11485495587637	0.738363339061956	0.0084989173081025	7.92403118625751	1.19496356736944e-06	0.000111144059302518	2.62238403946963
ENSEMBL	transcript	ENSG00000200325.1	misc_RNA	Y_RNA	3	ENST00000363455.1	misc_RNA	Y_RNA.137-201	0.324298400435979	0.326837449705915	4.19491968878853	3.23228959695023e-05	8.48595356836414e-05	1.09363310951289	0.175450801533276	-0.00334724607519805	-0.591674455525201	0.563159750860009	0.823018079376844	-10.1748887913541
HAVANA	transcript	ENSG00000231934.1	antisense	LINC01598	2	ENST00000445151.1	antisense	LINC01598-003	0.0753756773931352	0.0631686282245645	5.17961665762718	3.23478982520038e-07	1.05101910994676e-06	5.50833624467993	0.125578940187375	0.00193141961302348	1.23758557607061	0.235491876203375	0.487625340504481	-9.5815786817663
HAVANA	transcript	ENSG00000231934.1	antisense	LINC01598	2	ENST00000432067.1	antisense	LINC01598-002	1.73517464264586	0.555749618707045	8.63398860196705	8.05661466233046e-17	6.96087821533635e-16	27.1536892451777	0.788001009379794	0.00528591947331289	1.38207684082953	0.187822211497739	0.421070033920237	-9.40070693042457
HAVANA	transcript	ENSG00000149531.15	unprocessed_pseudogene	FRG1BP	2	ENST00000278882.8	unprocessed_pseudogene	FRG1BP-001	1.92717987644361	0.406272581141306	5.38944011330321	1.09297811948718e-07	3.72579106368346e-07	6.55729750904697	3.33033859770548	0.0191997812083412	4.31089519294155	0.000661915396353555	0.00719206464012941	-3.96315660715596
HAVANA	transcript	ENSG00000238151.1	processed_pseudogene	MLLT10P1	2	ENST00000418346.1	processed_pseudogene	MLLT10P1-001	1.06135771369369	0.270876992705938	3.29700840901168	0.00104703908831309	0.0022974394239603	-2.17379965185778	2.41185038497488	0.0108843190347859	2.4191974696829	0.0291863049165597	0.117847880065759	-7.7315707058724
ENSEMBL	transcript	ENSG00000275877.1	rRNA	5_8S_rRNA	3	ENST00000614365.1	rRNA	5_8S_rRNA.1-201	0.00639171570487413	-0.0172338871517379	-2.10398282665144	0.0358809980901578	0.0617348518273695	-5.34439587784277	0	0	0	1	1	-10.3597524836655
HAVANA	transcript	ENSG00000283443.1	unprocessed_pseudogene	RP11-462H3.2	2	ENST00000636528.1	unprocessed_pseudogene	RP11-462H3.2-001	0.218891155606678	0.0752282598222059	3.45014761888829	0.000607905154988275	0.00137518624574585	-1.66912752651974	0.485077034913719	0.00477476082182166	3.12145697277484	0.00722702226796528	0.0421239629777035	-6.37489611998525
HAVANA	transcript	ENSG00000277112.3	transcribed_unprocessed_pseudogene	RP11-755J8.1	2	ENST00000623715.2	transcribed_unprocessed_pseudogene	RP11-755J8.1-002	0.106002354609649	0.0449136606410902	4.04654742026637	6.02486754238392e-05	0.000153553412947235	0.502893886333539	0.294904141443942	0.0047859246066552	3.85754932843539	0.00163431133224727	0.0139376645123747	-4.88411188489591
HAVANA	transcript	ENSG00000277112.3	transcribed_unprocessed_pseudogene	RP11-755J8.1	2	ENST00000611282.1	processed_transcript	RP11-755J8.1-001	0.0613090430879507	0.00551774730754442	0.480978298825506	0.630743291439152	0.730930968580811	-7.43079062946923	0.104370896823316	0.00134132023297826	1.47487762938597	0.161577722163715	0.380479790297357	-9.27648059120784
ENSEMBL	transcript	ENSG00000274385.1	snRNA	U6	3	ENST00000618440.1	snRNA	U6.42-201	0.163824282095907	0.0409809823535956	0.698214780412708	0.485368966974934	0.597256975999587	-7.30289473310364	0.147803676420071	-0.00788286274240381	-1.82612792941747	0.0884429501915948	0.261083737823643	-8.75540273109702
ENSEMBL	transcript	ENSG00000275305.1	rRNA	5S_rRNA	3	ENST00000612928.1	rRNA	5S_rRNA.16-201	0.00517354757990006	0.00525733616893379	0.522534299616689	0.601530877910066	0.705239136710002	-7.40996542564785	0	0	0	1	1	-10.3597524836655
HAVANA	transcript	ENSG00000215547.1	protein_coding	DEFB115	2	ENST00000400552.1	protein_coding	DEFB115-001	0.000148987256380106	-0.000480922686381715	-0.8540505160833	0.393487869691073	0.504948294952051	-7.18218167670083	0	0	0	1	1	-10.3597524836655
HAVANA	transcript	ENSG00000215546.2	processed_pseudogene	DKKL1P1	1	ENST00000400550.2	processed_pseudogene	DKKL1P1-001	7.309848803653e-05	-4.31530675805124e-05	-0.15631770174693	0.875845988106191	0.9266759354939	-7.53414103583826	0	0	0	1	1	-10.3597524836655
HAVANA	transcript	ENSG00000224628.2	processed_pseudogene	RP5-854E16.2	1	ENST00000445194.2	processed_pseudogene	RP5-854E16.2-001	0.000337336928152932	0.00014597864168976	0.382021559227304	0.702608431318026	0.792278305653794	-7.47344311745738	0.00787313487791556	0.000379716478133408	1.84086691687817	0.0861462958133071	0.256345715408465	-8.7319456428024
HAVANA	transcript	ENSG00000215545.1	protein_coding	DEFB116	2	ENST00000400549.1	protein_coding	DEFB116-001	8.16316496227252e-05	-7.98520230457507e-05	-0.227182051967552	0.820375468842566	0.885374690277538	-7.52056375126007	0	0	0	1	1	-10.3597524836655
HAVANA	transcript	ENSG00000237929.1	processed_pseudogene	RPL31P3	1	ENST00000458430.1	processed_pseudogene	RPL31P3-001	0.0019467635529895	0.00282158817740504	1.30233686546577	0.193403583360497	0.278165273891999	-6.70037158484542	0	0	0	1	1	-10.3597524836655
HAVANA	transcript	ENSG00000236121.1	processed_pseudogene	HAUS6P2	1	ENST00000433254.1	processed_pseudogene	HAUS6P2-001	0.000136315524139133	0.000109588962106142	0.386375360715086	0.699383816563382	0.789649322968782	-7.47177210999063	0	0	0	1	1	-10.3597524836655
ENSEMBL	transcript	ENSG00000252649.1	rRNA	RNA5SP480	3	ENST00000516840.1	rRNA	RNA5SP480-201	0.000959005213844642	-0.0012026503327725	-0.35368072856969	0.723727935263833	0.809656974470965	-7.48385788103972	0	0	0	1	1	-10.3597524836655
HAVANA	transcript	ENSG00000212717.3	processed_pseudogene	DEFB117	2	ENST00000602356.1	processed_pseudogene	DEFB117-001	0.000360720147982284	-0.000352856198580711	-0.273647662874435	0.784468924463131	0.858287466421351	-7.50893803568317	0	0	0	1	1	-10.3597524836655
HAVANA	transcript	ENSG00000131068.3	protein_coding	DEFB118	2	ENST00000253381.2	protein_coding	DEFB118-001	3.15571731258097e-05	-5.01158367225854e-05	-0.21988047851533	0.826054394353149	0.889561951545715	-7.52219452718818	0	0	0	1	1	-10.3597524836655
ENSEMBL	transcript	ENSG00000212134.1	snoRNA	SNORA40	3	ENST00000390832.1	snoRNA	SNORA40.2-201	0.000450976221017609	-0.00044114462662724	-0.274855122725146	0.783541602523662	0.857535575172397	-7.50860717967832	0	0	0	1	1	-10.3597524836655
HAVANA	transcript	ENSG00000180483.6	protein_coding	DEFB119	2	ENST00000492344.1	processed_transcript	DEFB119-002	0	0	0	1	1	-7.54634944069386	0	0	0	1	1	-10.3597524836655
HAVANA	transcript	ENSG00000180483.6	protein_coding	DEFB119	2	ENST00000339144.3	protein_coding	DEFB119-001	0	0	0	1	1	-7.54634944069386	0	0	0	1	1	-10.3597524836655
HAVANA	transcript	ENSG00000180483.6	protein_coding	DEFB119	2	ENST00000376321.3	protein_coding	DEFB119-003	0.000134555785314896	1.50045229468212e-05	0.0291999692802206	0.976716810529033	0.998559895216025	-7.5459234327413	0	0	0	1	1	-10.3597524836655
HAVANA	transcript	ENSG00000180483.6	protein_coding	DEFB119	2	ENST00000376315.2	protein_coding	DEFB119-004	0.000221433945740824	-0.00040425466565935	-0.638316921656794	0.523560990257771	0.633791658527642	-7.34285721923301	0	0	0	1	1	-10.3597524836655
HAVANA	transcript	ENSG00000204548.3	protein_coding	DEFB121	2	ENST00000376312.3	processed_transcript	DEFB121-001	0.000129006950241804	-0.000126194509254443	-0.25342708137671	0.800042850736892	0.870064150900761	-7.51426228377562	0	0	0	1	1	-10.3597524836655
HAVANA	transcript	ENSG00000204548.3	protein_coding	DEFB121	2	ENST00000376314.2	protein_coding	DEFB121-002	0	0	0	1	1	-7.54634944069386	0	0	0	1	1	-10.3597524836655
HAVANA	transcript	ENSG00000204547.7	transcribed_unprocessed_pseudogene	DEFB122	2	ENST00000433453.1	processed_transcript	DEFB122-001	0.0501168273996822	0.0398507210511798	4.00388293414385	7.18114314253208e-05	0.000181532068336943	0.336710676324046	0.00356417608226603	-0.000190089391054188	-1.14082995305504	0.272391635748359	0.522696367497456	-9.69363694992285
HAVANA	transcript	ENSG00000204547.7	transcribed_unprocessed_pseudogene	DEFB122	2	ENST00000569013.1	transcribed_unprocessed_pseudogene	DEFB122-002	0.000292525280207169	0.000924100556785683	0.882118718453206	0.378138433485363	0.488882174522823	-7.1578707834646	0	0	0	1	1	-10.3597524836655
HAVANA	transcript	ENSG00000180424.6	protein_coding	DEFB123	2	ENST00000376309.3	protein_coding	DEFB123-001	0	0	0	1	1	-7.54634944069386	0	0	0	1	1	-10.3597524836655
HAVANA	transcript	ENSG00000180383.3	protein_coding	DEFB124	2	ENST00000317676.2	protein_coding	DEFB124-001	0.0117013893381141	0.00894070099482499	0.75509329438117	0.450550169393165	0.56295271585115	-7.26163781838617	0.0446201730605502	0.0030596690098663	1.62747348623133	0.125115825843882	0.326762104409075	-9.05948909872111
HAVANA	transcript	ENSG00000180383.3	protein_coding	DEFB124	2	ENST00000481595.1	processed_transcript	DEFB124-002	0.0182502992906362	-0.0116293991549007	-2.18999420611558	0.0289880176611915	0.0508101847340449	-5.1615637123184	0.00604426933612344	-0.000138154727682822	-0.491822794625039	0.630189853113122	0.871187304013659	-10.2315510621453
HAVANA	transcript	ENSG00000088320.3	protein_coding	REM1	2	ENST00000201979.2	protein_coding	REM1-001	0.0323328309012976	-0.00958176421109777	-1.86567934302356	0.0626743101184827	0.102504541735233	-5.81330810763857	0.134860683521105	0.0016480559155869	2.86904188970103	0.0120055313653748	0.0615000539899207	-6.87436149610083
HAVANA	transcript	ENSG00000233354.1	lincRNA	LINC00028	2	ENST00000435497.1	lincRNA	LINC00028-001	0.0383570274609906	0.0249649673276139	3.58316162313486	0.000372855659619401	0.000866076070788403	-1.21307179065125	0.00551201424769071	-0.000293974093210171	-1.1866193218228	0.254413495975742	0.503139061390277	-9.64154096030783
HAVANA	transcript	ENSG00000101294.16	protein_coding	HM13	2	ENST00000335574.9	protein_coding	HM13-009	0.52829186807306	0.192100365967687	4.75564672173427	2.59449984158894e-06	7.66737915605375e-06	3.5035992993829	2.35375894864576	0.0121067848562973	5.73194190404253	4.48507235884798e-05	0.00107469949259256	-1.18020026954764
HAVANA	transcript	ENSG00000101294.16	protein_coding	HM13	2	ENST00000340852.9	protein_coding	HM13-011	0.793868683369893	0.485061231100682	11.1757109066935	5.01988703239583e-26	1.16422263148733e-24	48.1125574018025	1.528841046288	-0.00407839303840324	-0.733972056705867	0.474641138156233	0.740933230797804	-10.077071607043
HAVANA	transcript	ENSG00000101294.16	protein_coding	HM13	2	ENST00000398174.7	protein_coding	HM13-012	0.278406272435649	0.214544723558959	11.6703990787754	5.51867060560594e-28	1.58279316170271e-26	52.5828504147075	0.726844893429243	0.00951284046848483	7.27116639208227	3.28955166365464e-06	0.000199690809403675	1.55601148077881
HAVANA	transcript	ENSG00000101294.16	protein_coding	HM13	2	ENST00000498035.5	protein_coding	HM13-013	0.81894065649282	0.411527944953094	12.3902435672474	6.43804219476478e-31	2.59580486998194e-29	59.2807245809397	1.17902438742682	0.0144775924827789	10.6904239834617	2.81817833475427e-08	2.00578737580602e-05	6.58629264678152
HAVANA	transcript	ENSG00000101294.16	protein_coding	HM13	2	ENST00000496438.5	processed_transcript	HM13-017	0.283388055798651	0.177437254125618	7.30668391853454	1.09647435665462e-12	6.21757489961664e-12	17.7884409041928	0.174368897251539	0.00329184537922187	1.45029210570982	0.168215168273596	0.390926582338527	-9.30998152532158
HAVANA	transcript	ENSG00000101294.16	protein_coding	HM13	2	ENST00000344042.5	protein_coding	HM13-014	0.00432836398206939	0.0080236137741329	1.75305685395456	0.0802078813044623	0.12809550969249	-6.01559952469304	0.0193167102717016	0.000470905608493375	0.785822505240643	0.444595098488272	0.711025991119997	-10.0365709215026
HAVANA	transcript	ENSG00000101294.16	protein_coding	HM13	2	ENST00000460225.5	processed_transcript	HM13-018	0.287377492549169	0.22607127431874	8.83604046485251	1.71036129537795e-17	1.58517754191546e-16	28.6822326181129	0.114189881191859	0.000724057925553371	0.388496371810943	0.703280555868814	0.928671475404338	-10.2795120225446
HAVANA	transcript	ENSG00000101294.16	protein_coding	HM13	2	ENST00000466766.1	processed_transcript	HM13-015	0.882270256612391	0.250398824166725	6.23148733037242	9.85311890102805e-10	4.14672844862488e-09	11.1335853894886	0.973361341829476	0.00372506966972706	0.944329929322611	0.360436549255898	0.621885773654422	-9.8972469433327
HAVANA	transcript	ENSG00000101294.16	protein_coding	HM13	2	ENST00000469126.5	processed_transcript	HM13-019	0.14756129342501	-0.0147762219705745	-0.509682712625705	0.610499685301064	0.713166331752511	-7.41658984815594	0.0533313997455565	-0.00171049947243254	-1.35889762036268	0.194895494926235	0.431535333241179	-9.43077328530644
HAVANA	transcript	ENSG00000101294.16	protein_coding	HM13	2	ENST00000492709.5	processed_transcript	HM13-020	0.0515683533091215	0.0433554385571968	2.41710816787151	0.0160028549569169	0.0294457447875272	-4.64431958223127	0.228607379671914	-8.39692674779367e-06	-0.00242322599146223	0.998099495932914	1	-10.3597493456678
HAVANA	transcript	ENSG00000101294.16	protein_coding	HM13	2	ENST00000469097.5	processed_transcript	HM13-006	0.0608825381553252	0.11441308688224	6.88218750559693	1.7797874963083e-11	8.93112696571321e-11	15.0564021444662	0.227547603465501	-0.0015200994003211	-0.61895269452812	0.545527826652557	0.806435652237854	-10.1576751411443
HAVANA	transcript	ENSG00000101294.16	protein_coding	HM13	2	ENST00000487964.5	processed_transcript	HM13-021	0.206593625890082	0.137736737622458	6.81960504534538	2.65458307672621e-11	1.30810001611966e-10	14.6649906692102	0.530802581288215	0.00239119293785375	1.14602269395765	0.270305628373451	0.520212135552	-9.68781472702402
HAVANA	transcript	ENSG00000101294.16	protein_coding	HM13	2	ENST00000464508.1	processed_transcript	HM13-022	0.847740829941603	0.464669046919112	11.6082632522883	9.7838983656385e-28	2.73078918321866e-26	52.0152065388394	1.55720708144024	0.014021209907195	5.52049819308723	6.58659153792093e-05	0.00139800850191908	-1.58026485858451
HAVANA	transcript	ENSG00000101294.16	protein_coding	HM13	2	ENST00000479096.1	processed_transcript	HM13-025	0.174580112516081	0.113882476763567	5.55324480546241	4.57039457011846e-08	1.61850186325275e-07	7.40191673640653	0.639395600483784	0.0022002945658736	0.643023768557941	0.53022389685275	0.792525827670654	-10.141874674097
HAVANA	transcript	ENSG00000101294.16	protein_coding	HM13	2	ENST00000464661.5	processed_transcript	HM13-026	0.0798336975871661	0.0290312128888177	1.63825679664707	0.102000122225472	0.158765639562666	-6.20899751500663	0.0811130081065165	0.000288207645238441	0.208766623664902	0.837528151259919	1	-10.3364963978973
HAVANA	transcript	ENSG00000101294.16	protein_coding	HM13	2	ENST00000460389.5	processed_transcript	HM13-002	0.297244606751537	0.26684010987776	11.5559483557018	1.5823697986969e-27	4.32138966379008e-26	51.5386280194018	0.701027577990831	0.00587006532785463	2.08415643312622	0.0552373755470753	0.186535976790014	-8.32877854027058
HAVANA	transcript	ENSG00000101294.16	protein_coding	HM13	2	ENST00000494153.5	processed_transcript	HM13-004	0.205531269331776	0.169179288073619	8.04478029655892	6.37330558513457e-15	4.52248456645835e-14	22.8478074475081	0.171208274450449	-0.000431140292244533	-0.162988252370367	0.872772353771202	1	-10.3455690671221
HAVANA	transcript	ENSG00000101294.16	protein_coding	HM13	2	ENST00000483310.5	processed_transcript	HM13-001	0.977004985327766	0.604291204450824	12.9540446041365	2.80948118080763e-33	1.48957858082453e-31	64.6733154085249	1.01113077258959	0.0123565976848551	3.8822492383885	0.00155520412552465	0.0134499070181303	-4.83379762065938
HAVANA	transcript	ENSG00000101294.16	protein_coding	HM13	2	ENST00000464173.5	processed_transcript	HM13-010	0.510284285515693	0.206707522517599	6.35631790587202	4.67656215837441e-10	2.03341121179944e-09	11.8606409364965	1.12330947609973	0.0124222820770896	6.77437385415842	7.37909142196925e-06	0.000333532894788034	0.707287934437588
HAVANA	transcript	ENSG00000101294.16	protein_coding	HM13	2	ENST00000472128.5	processed_transcript	HM13-008	0.267144772860319	0.217044528860913	8.74287087289899	3.50608013994904e-17	3.14200442760634e-16	27.9741744090889	0.384732047877292	0.0043133305909457	1.92823937778286	0.0735948883255115	0.229186142343519	-8.59053125918179
HAVANA	transcript	ENSG00000101294.16	protein_coding	HM13	2	ENST00000474466.5	processed_transcript	HM13-023	1.59110265741911	0.829197883454082	14.787622213715	2.80378178554224e-41	4.15048444904556e-39	82.969074347724	0.638110308265614	0.00124109273843818	0.278518130421323	0.784538284324	0.99229544820435	-10.318408211867
HAVANA	transcript	ENSG00000101294.16	protein_coding	HM13	2	ENST00000468559.5	processed_transcript	HM13-024	0.0920911067695535	0.0231031769141531	0.77463353288011	0.438924075751542	0.551322767392298	-7.24672068489326	0.545711507078999	0.0220836880314109	3.31872572087662	0.00485090791922105	0.031348375748839	-5.97873660735898
HAVANA	transcript	ENSG00000101294.16	protein_coding	HM13	2	ENST00000619859.1	protein_coding	HM13-027	0.135471092373978	0.0280188765809974	1.67688406738606	0.0941930602373979	0.147873348626318	-6.14536903546631	0.23244970877187	0.00117348192687161	0.600880655693487	0.557175225659907	0.817513832913916	-10.1691618024446
HAVANA	transcript	ENSG00000101294.16	protein_coding	HM13	2	ENST00000493364.1	processed_transcript	HM13-005	0.831655183987668	0.39733611927459	7.29458335410225	1.18926635242026e-12	6.71873410994019e-12	17.7087259792822	1.06755140358021	0.0224413969070679	3.52911236448532	0.00316948779154781	0.0227836148423196	-5.55265921395513
HAVANA	transcript	ENSG00000101294.16	protein_coding	HM13	2	ENST00000487281.1	processed_transcript	HM13-007	0.0320521141284299	0.0232873578070436	1.65029690356241	0.0995130991485827	0.155325293561133	-6.18932185522208	0.0540049928635941	0.00100141254527158	0.703467004163572	0.492881544113081	0.757814584523575	-10.0996998879879
HAVANA	transcript	ENSG00000274364.1	sense_intronic	RP3-324O17.7	2	ENST00000614396.1	sense_intronic	RP3-324O17.7-001	0.672561651087841	0.336794421147808	7.13497986128918	3.43856653820443e-12	1.85353475010099e-11	16.6673178708242	1.00515536845094	0.0200112521471742	5.6189072726843	5.50375507525873e-05	0.0012351096635437	-1.39337582691012
HAVANA	transcript	ENSG00000101898.5	processed_pseudogene	MCTS2P	1	ENST00000394552.2	processed_pseudogene	MCTS2P-001	0.933009088859927	0.403192612077306	9.42537631188697	1.61538848214558e-19	1.8523360145684e-18	33.2852167433723	2.06311973707017	0.0138452271167327	3.62946101322737	0.00258775100155674	0.0196017672943278	-5.34863605804745
HAVANA	transcript	ENSG00000235313.1	sense_intronic	HM13-IT1	1	ENST00000421894.1	sense_intronic	HM13-IT1-005	0.931554206236171	0.395849857103766	7.90252681561918	1.76936609061468e-14	1.20270852316055e-13	21.8431034800097	1.29351528016561	0.0202351158703095	6.84086415257174	6.61011225001966e-06	0.000312961491966585	0.822779494278468
HAVANA	transcript	ENSG00000230613.1	antisense	HM13-AS1	1	ENST00000412178.1	antisense	HM13-AS1-001	0.0563670102515102	0.00612260625527551	0.658174003673046	0.510730644276687	0.621634940396202	-7.33000522309619	0.263792351352132	0.00382185834750055	1.15117148789377	0.268249254574369	0.517936554026282	-9.682020007622
HAVANA	transcript	ENSG00000278276.1	lincRNA	RP3-324O17.8	2	ENST00000611296.1	lincRNA	RP3-324O17.8-001	0.0672890744064756	0.0572390864623955	3.71504979673445	0.000226178181918643	0.000539906548628475	-0.744718479832692	0.0773923773101906	-0.00157956792535537	-1.07597016410573	0.299478493438772	0.553895780836399	-9.76448013315913
ENSEMBL	transcript	ENSG00000201770.1	snRNA	RNU6-384P	3	ENST00000364900.1	snRNA	RNU6-384P-201	0.00278231110787243	-0.00747517672656691	-1.29936448693013	0.194420424456421	0.279412951965252	-6.70422225846792	0	0	0	1	1	-10.3597524836655
HAVANA	transcript	ENSG00000125968.8	protein_coding	ID1	2	ENST00000376112.3	protein_coding	ID1-001	1.7880489419989	-0.111169099238704	-1.21188592619115	0.226131063914334	0.318070228726122	-6.8136345146769	2.48971122536181	0.00233569563588909	0.95832246074599	0.353572076148982	0.614412139580104	-9.88385376798193
HAVANA	transcript	ENSG00000125968.8	protein_coding	ID1	2	ENST00000376105.4	protein_coding	ID1-002	0.54342904114886	-0.1755698392302	-3.72359970553724	0.00021885239339158	0.000523424239085581	-0.713803446959833	1.01561322442048	0.00794980250544932	3.57705825749991	0.00287672149716919	0.0211999650213287	-5.45522347593994
ENSEMBL	transcript	ENSG00000264395.1	miRNA	MIR3193	3	ENST00000578262.1	miRNA	MIR3193-201	0.392863209910865	-0.6282033798543	-7.84015630052372	2.756662624934e-14	1.83887969545227e-13	21.4069808150125	0	0	0	1	1	-10.3597524836655
HAVANA	transcript	ENSG00000131055.4	protein_coding	COX4I2	2	ENST00000376075.3	protein_coding	COX4I2-001	0.0903617312670723	-0.00475070030886632	-0.326746325078248	0.743997122041256	0.826183070710867	-7.49301251120201	0.402675582927492	0.000772562616033898	0.421870065756514	0.679293699332444	0.909106194743857	-10.2652209752897
HAVANA	transcript	ENSG00000131055.4	protein_coding	COX4I2	2	ENST00000490030.1	processed_transcript	COX4I2-002	0.0256921524062392	0.0102051915099129	0.764014602103806	0.445220579967241	0.557612276763769	-7.2548744052991	0.174395429368959	-0.00221273738854681	-0.825004732279355	0.422704037134993	0.688705331033565	-10.0042838878194
HAVANA	transcript	ENSG00000171552.12	protein_coding	BCL2L1	2	ENST00000376062.6	protein_coding	BCL2L1-001	1.30906072985688	0.621147010404003	12.5909055681411	9.43641374667397e-32	4.18624716253194e-30	61.1859024864854	1.77441268320915	-0.002752685506681	-0.301673108112161	0.767174864786037	0.979209371447695	-10.3112703372413
HAVANA	transcript	ENSG00000171552.12	protein_coding	BCL2L1	2	ENST00000376055.8	protein_coding	BCL2L1-002	0.123837282606339	0.0968824211902734	5.95327300239025	4.9670847881846e-09	1.94429340351787e-08	9.55775383141983	0.20236957241816	0.00139052974197265	0.472291856213577	0.643731992701212	0.880386434843008	-10.2414553839213
HAVANA	transcript	ENSG00000171552.12	protein_coding	BCL2L1	2	ENST00000307677.4	protein_coding	BCL2L1-004	1.39893550972158	1.1208338721925	16.8573363150298	9.02099877750022e-51	5.64352534348595e-48	104.694311301251	2.99629885284121	0.01046397873183	3.25214101539045	0.00555018146679943	0.034662254307088	-6.11289785399618
HAVANA	transcript	ENSG00000171552.12	protein_coding	BCL2L1	2	ENST00000450273.1	protein_coding	BCL2L1-003	0.924492482507491	0.323094957810203	5.78342266427694	1.29443186633399e-08	4.85203234284083e-08	8.62638383101774	1.60201425606258	0.0165873304467069	4.03494369090033	0.00114537360196566	0.0107184189845393	-4.52295924758108
HAVANA	transcript	ENSG00000171552.12	protein_coding	BCL2L1	2	ENST00000422920.1	protein_coding	BCL2L1-008	0.788732028651256	0.442787066261899	10.9499203930195	3.78760994352929e-25	7.97033232016075e-24	46.1105143323684	1.06341808264638	0.00165219025178985	0.506553752484919	0.620065675246327	0.87045663260003	-10.2238241608711
HAVANA	transcript	ENSG00000171552.12	protein_coding	BCL2L1	2	ENST00000456404.5	protein_coding	BCL2L1-007	0.431861684769293	0.144690197496343	3.48666890224886	0.000532368586881488	0.00121333589128467	-1.54554465194959	0.79249571052076	0.00113509000375636	0.355295703185864	0.727471729678086	0.948091888790782	-10.2925840142828
HAVANA	transcript	ENSG00000171552.12	protein_coding	BCL2L1	2	ENST00000420488.5	protein_coding	BCL2L1-006	0.352848322692726	0.185050241395309	4.6854293708334	3.61028438994949e-06	1.05047553767167e-05	3.18661080294938	0.258307462166891	8.558761584727e-05	0.0285989017627603	0.97757350390581	1	-10.3593154133014
HAVANA	transcript	ENSG00000171552.12	protein_coding	BCL2L1	2	ENST00000439267.1	protein_coding	BCL2L1-005	1.05974577638064	0.322115239868629	5.98817592116162	4.06819879537234e-09	1.60729854176459e-08	9.75204049318026	1.46764921242234	0.0065317993014505	1.41803172738471	0.177266183488037	0.404791855203466	-9.35329984486486
HAVANA	transcript	ENSG00000171552.12	protein_coding	BCL2L1	2	ENST00000434194.1	protein_coding	BCL2L1-009	0.00453195971341402	0.00466391600316423	1.25811072860045	0.208941615400808	0.297237112066313	-6.75676339731545	0.329110616568132	0.00589327945155448	1.69821948744001	0.110765915979752	0.304193194413882	-8.95385999000741
HAVANA	transcript	ENSG00000236559.1	antisense	RP11-243J16.7	2	ENST00000412972.1	antisense	RP11-243J16.7-001	0.0147848187975002	0.0140455564134856	2.36495973326355	0.0184146878480999	0.0335103750127845	-4.76749836123448	1.61007568187843	0.0170539599179188	3.58336184708717	0.00284030954028097	0.0209911484376867	-5.44240672783369
HAVANA	transcript	ENSG00000281376.1	antisense	ABALON	2	ENST00000629058.1	antisense	ABALON-001	0.0552457568617101	0.0479235914906925	7.13108356434699	3.52805041722615e-12	1.89932080314361e-11	16.6421285562496	1.14225975333749	0.0117349242746025	6.04051313363928	2.58812241767315e-05	0.000748932395205959	-0.606565625366189
HAVANA	transcript	ENSG00000088325.15	protein_coding	TPX2	2	ENST00000300403.10	protein_coding	TPX2-001	0.130667435088682	0.0725562778909439	4.91151997912513	1.2278338985528e-06	3.7554415782626e-06	4.22261916596028	0.815090324023863	0.00729252311162107	5.64928105827572	5.20833745859704e-05	0.00118980741213151	-1.33593540686266
HAVANA	transcript	ENSG00000088325.15	protein_coding	TPX2	2	ENST00000340513.4	protein_coding	TPX2-002	0.290420070362067	0.130482578548658	8.39597604014702	4.83810973047979e-16	3.85490630013787e-15	25.3867460293292	0.0161852758832822	-0.00036994916304645	-0.666006135834308	0.515839952591038	0.77917183039883	-10.1262579789065
HAVANA	transcript	ENSG00000230801.1	processed_pseudogene	RP11-243J16.8	1	ENST00000428124.1	processed_pseudogene	RP11-243J16.8-001	0.000522331925873224	-0.000357005158276677	-0.344902061203737	0.730313702381755	0.81488524954966	-7.48692120558939	0.0642205518027568	0.000567131567858416	0.355433425380756	0.727370735385736	0.947998304932313	-10.2925321563117
HAVANA	transcript	ENSG00000101306.10	protein_coding	MYLK2	2	ENST00000375994.6	protein_coding	MYLK2-002	0.00771919990795342	-0.00236240180023428	-0.634976980034748	0.52573522156979	0.635855480640855	-7.34498029905594	0.0111570901467418	-0.00027695189659263	-0.909385431675726	0.377981203188637	0.641273978189756	-9.92993112999151
HAVANA	transcript	ENSG00000101306.10	protein_coding	MYLK2	2	ENST00000375985.4	protein_coding	MYLK2-001	0.0581461476189424	-0.0555970732940936	-8.20469146070913	1.99014860389656e-15	1.48686270662242e-14	23.993640711301	0.111221346140563	0.000882911272126839	0.917902546771969	0.373652154342316	0.636479755592614	-9.92206593370436
HAVANA	transcript	ENSG00000101306.10	protein_coding	MYLK2	2	ENST00000468730.1	processed_transcript	MYLK2-003	0.0545147530009183	-0.0543369300992445	-6.16217865691177	1.48260244675773e-09	6.12813170828396e-09	10.7352307011075	0.245147340601244	0.00222491876246796	1.36412802756386	0.193280794974188	0.429163806566589	-9.42402308972674
HAVANA	transcript	ENSG00000179772.7	protein_coding	FOXS1	2	ENST00000375978.4	protein_coding	FOXS1-001	0.132383796975285	-0.0841999602353232	-5.11474575650109	4.49133241409103e-07	1.43715321185733e-06	5.19158738891949	0.367892702610761	0.00288464628026355	1.75918100473484	0.0995740247119541	0.282640304405272	-8.86043985678547
HAVANA	transcript	ENSG00000149599.15	protein_coding	DUSP15	2	ENST00000447647.5	protein_coding	DUSP15-009	0.00677167448537288	0.00654260014550326	2.01530388584705	0.0444098895987456	0.0749601723077049	-5.52536232220524	0.0484171459784902	-0.000326323005618322	-0.327106706548081	0.748250993081782	0.964689584740584	-10.3027819949991
HAVANA	transcript	ENSG00000149599.15	protein_coding	DUSP15	2	ENST00000278979.7	protein_coding	DUSP15-004	0.0307525476329511	0.025269782983285	5.17269648470108	3.35059506758218e-07	1.08699145164524e-06	5.47437587871455	0.0114241580933894	5.94665551640954e-05	0.200851614896551	0.843598368781854	1	-10.3382239987693
ENSEMBL	transcript	ENSG00000149599.15	protein_coding	DUSP15	3	ENST00000398083.5	protein_coding	DUSP15-201	0.000499156873929516	0.000513040275299543	0.564804897670418	0.572460944905188	0.678867738187514	-7.38701462761638	0.038093111799657	0.00261209909483362	1.62716424363658	0.12518192108432	0.326762104409075	-9.05994405630305
HAVANA	transcript	ENSG00000149599.15	protein_coding	DUSP15	2	ENST00000486996.5	protein_coding	DUSP15-005	0.0370733672116841	0.0023191416122781	0.366839434231601	0.713894699459256	0.801607866457149	-7.47912201926932	0.226340713072223	0.00425332957941247	2.22139538815907	0.0426700793192937	0.154977990291562	-8.08939625715127
HAVANA	transcript	ENSG00000149599.15	protein_coding	DUSP15	2	ENST00000398084.6	protein_coding	DUSP15-001	0.175752811135815	0.018524910335274	1.03045131370453	0.3032986797438	0.40736927572246	-7.0163881858668	0.283067369251584	-0.0027074001524898	-1.72938676774489	0.104913364848609	0.293132471825037	-8.90636903029991
HAVANA	transcript	ENSG00000149599.15	protein_coding	DUSP15	2	ENST00000375966.8	protein_coding	DUSP15-007	0.0418028768838836	-0.00527445120889357	-0.392712599726325	0.694699898287165	0.785607135116801	-7.46930603028447	0.0211666990620219	0.00145143079282436	1.6246177444413	0.12572733554426	0.326762104409075	-9.06368818964678
HAVANA	transcript	ENSG00000149599.15	protein_coding	DUSP15	2	ENST00000339738.9	protein_coding	DUSP15-002	0.0643383226532777	0.0170369150451055	1.3535291687704	0.176501006900459	0.257039188366572	-6.63268176759088	0.192392591984771	0.00236478277943698	0.829397057412045	0.420294210639071	0.686190494847179	-10.0005752071962
HAVANA	transcript	ENSG00000149599.15	protein_coding	DUSP15	2	ENST00000459848.5	processed_transcript	DUSP15-003	0.043196578166939	-0.0164892197699312	-1.43388022309404	0.152234383798664	0.226055211579511	-6.52121434289923	0.0902134005961001	-0.00255944527423387	-1.58854163552118	0.133676439024686	0.335464741996049	-9.11629147950179
HAVANA	transcript	ENSG00000149599.15	protein_coding	DUSP15	2	ENST00000493115.1	processed_transcript	DUSP15-008	0.300685976790853	0.151917405692929	7.55530076213976	2.01930014867721e-13	1.23503108103199e-12	19.4496516119237	0.510246044177191	0.00542894035782581	2.02515203848894	0.0616251802726078	0.20180923834943	-8.42918305882479
HAVANA	transcript	ENSG00000149599.15	protein_coding	DUSP15	2	ENST00000428829.1	protein_coding	DUSP15-006	0.0976750833042667	0.0361153786660962	2.14688158681363	0.0322852347321442	0.0560707194921044	-5.25410580383394	0	0	0	1	1	-10.3597524836655
HAVANA	transcript	ENSG00000131044.16	protein_coding	TTLL9	2	ENST00000375938.8	protein_coding	TTLL9-001	0.0586216341007923	0.0136095020400881	1.39643999210233	0.1632044807936	0.240086577532962	-6.57394683474678	0.0213786546145492	0.000726936827414624	1.7735571028762	0.0970844367241307	0.277825776196241	-8.83809624915311
HAVANA	transcript	ENSG00000131044.16	protein_coding	TTLL9	2	ENST00000375921.6	nonsense_mediated_decay	TTLL9-002	0.233595433014494	0.0599568305610783	3.91954539488758	0.000101137724017133	0.00025148152846771	0.0130689303502098	0.214476108616511	0.00156730610282454	1.28093555420364	0.220279955549282	0.466889878163464	-9.52897531143624
HAVANA	transcript	ENSG00000131044.16	protein_coding	TTLL9	2	ENST00000375922.8	processed_transcript	TTLL9-003	0.20769533974282	0.0158312218872293	0.950617980855824	0.34225972252975	0.450585846810572	-7.09525207382808	0.420953488998954	0.00525003609208523	2.54343938289149	0.0229026624674943	0.0992992961306123	-7.50015376483264
HAVANA	transcript	ENSG00000131044.16	protein_coding	TTLL9	2	ENST00000310998.8	nonsense_mediated_decay	TTLL9-004	0.11166533597275	0.0182049773020297	1.45246121768727	0.147003526379185	0.219230782833848	-6.49453031880381	0.0941873762828355	0.00132796494265045	0.832377754092975	0.418663959443198	0.684416241212626	-9.9980482401518
ENSEMBL	transcript	ENSG00000131044.16	protein_coding	TTLL9	3	ENST00000535842.5	protein_coding	TTLL9-201	0.0549800797566563	0.046052899661014	5.64557980421795	2.76936619131678e-08	1.00390993723798e-07	7.88785848996125	0.145170898291248	0.00289096785020042	1.58872406437229	0.133635183934614	0.335412103261327	-9.11602755956076
HAVANA	transcript	ENSG00000131044.16	protein_coding	TTLL9	2	ENST00000611624.4	nonsense_mediated_decay	TTLL9-007	0.0543032979311378	0.0552986970472114	6.80575512508265	2.89902573745124e-11	1.42355468906471e-10	14.5787688311555	0.0322075535020213	0.000219768615117152	0.342797263571142	0.736658657521587	0.955444177624032	-10.2972079017234
HAVANA	transcript	ENSG00000131044.16	protein_coding	TTLL9	2	ENST00000620043.4	protein_coding	TTLL9-005	0.0411051245089515	0.0157744411003665	2.38484666699233	0.0174596583545214	0.0319072328645699	-4.72083353858807	0.0684212113111134	6.87080011772591e-05	0.0616579100945391	0.951675192590544	1	-10.3577211293917
HAVANA	transcript	ENSG00000131044.16	protein_coding	TTLL9	2	ENST00000375934.8	nonsense_mediated_decay	TTLL9-006	0.0125880419148608	0.0131540635673285	2.02430208793122	0.0434726607606336	0.0735159178596718	-5.5073490345893	0.0172546165191593	-0.000338300062233903	-0.721200941730759	0.482227338157231	0.748534376282527	-10.086653893635
HAVANA	transcript	ENSG00000131044.16	protein_coding	TTLL9	2	ENST00000616761.1	nonsense_mediated_decay	TTLL9-009	0.00180396020967162	0.0023943071198159	1.29828912696916	0.194789269253392	0.279865234624737	-6.70561321911162	0	0	0	1	1	-10.3597524836655
HAVANA	transcript	ENSG00000131044.16	protein_coding	TTLL9	2	ENST00000619753.1	nonsense_mediated_decay	TTLL9-010	0.329508543665309	0.0735036829311082	3.83636056097395	0.000140926236161897	0.000344726579654701	-0.299801556778537	0.689180581323662	0.00681095725781161	3.26545244137024	0.0054027851313594	0.0339928215297111	-6.08610931248902
HAVANA	transcript	ENSG00000131044.16	protein_coding	TTLL9	2	ENST00000612972.1	protein_coding	TTLL9-008	0.0644002677004176	0.0436006404846	3.67851007646826	0.000260166872316006	0.000616351818230198	-0.876082084312491	0.133182916868398	0.00181146406346463	0.841221737567274	0.413851129418814	0.679403701890163	-9.99050205550426
ENSEMBL	transcript	ENSG00000199497.1	snRNA	RNU1-94P	3	ENST00000362627.1	snRNA	RNU1-94P-201	1.10033537403677	0.673617888348659	8.70627917600175	4.64100904161661e-17	4.10940064961499e-16	27.697593224226	0.928392808522424	0.00925045905501775	1.20200056601625	0.248583362337025	0.497617635083669	-9.62366200261368
HAVANA	transcript	ENSG00000088356.5	protein_coding	PDRG1	2	ENST00000202017.5	protein_coding	PDRG1-001	1.34290423603396	0.415432581536316	12.3123918242647	1.35035117662049e-30	5.23195827283975e-29	58.54589596326	1.73520487129615	0.00324265958082634	2.37854303024628	0.0315768661649593	0.124764093483361	-7.80623820001926
HAVANA	transcript	ENSG00000260903.2	protein_coding	XKR7	2	ENST00000562532.2	protein_coding	XKR7-001	0.313017921570926	0.213684235535608	9.87896094801133	3.89070385254009e-21	5.30714591615353e-20	36.9681628393784	0.969275549833003	0.0117637922492824	9.6750348601517	1.01584106198428e-07	3.19791324573826e-05	5.2273697164511
HAVANA	transcript	ENSG00000278012.1	sense_intronic	RP1-310O13.13	2	ENST00000616850.1	sense_intronic	RP1-310O13.13-001	0.42769106337221	0.205729048908426	6.53411532886364	1.58508353768902e-10	7.22186338806807e-10	12.917280545531	0.694953580182182	0.00841044282015603	3.48944352118958	0.00343422291692279	0.0241779041414407	-5.63319808556018
ENSEMBL	transcript	ENSG00000252623.1	rRNA	RNA5SP481	3	ENST00000516814.1	rRNA	RNA5SP481-201	0.0923829191332807	-0.0257301375754964	-0.680820530169596	0.496301666266012	0.607876860981675	-7.31486816172913	0.324682597982174	-0.000360092832838175	-0.0417209344623515	0.96728893174701	1	-10.3588223466747
HAVANA	transcript	ENSG00000101331.15	protein_coding	CCM2L	2	ENST00000262659.12	protein_coding	CCM2L-001	0.135957697716199	-0.0158763996635018	-1.34203001492589	0.180198153290841	0.261682300851232	-6.64811232106875	0.404631646367786	0.00448198382584364	3.574860772694	0.00288952511353365	0.021269252229637	-5.45969116763761
HAVANA	transcript	ENSG00000101331.15	protein_coding	CCM2L	2	ENST00000452892.1	protein_coding	CCM2L-003	0.294796877502158	0.000346340866065975	0.0176992336825927	0.985885884804669	1	-7.54619292349032	0.644284703581344	0.00106518777703241	0.838262771847768	0.415457333195182	0.681022590894123	-9.99303487215086
HAVANA	transcript	ENSG00000226239.1	antisense	RP1-310O13.7	2	ENST00000449519.1	antisense	RP1-310O13.7-001	0.260834416814143	0.145666187777228	10.0478625327529	9.43453335498072e-22	1.37444442538245e-20	38.3693654414723	0.332627448824714	0.00344634247771216	3.23345622382043	0.00576384957797812	0.0356766709941484	-6.15047075791908
ENSEMBL	transcript	ENSG00000212571.1	rRNA	RNA5SP482	3	ENST00000391269.1	rRNA	RNA5SP482-201	0.0245098915689539	0.0303443309084342	1.42910735684248	0.153600697238298	0.227818863693036	-6.52801361951629	0.221346413171459	0.0151780397603286	2.53174482827838	0.023433937295226	0.100899015286141	-7.52213287907305
ENSEMBL	transcript	ENSG00000101336.12	protein_coding	HCK	3	ENST00000538448.5	protein_coding	HCK-202	0.0579919977964072	0.0160565311133138	1.07054489436416	0.284892985832703	0.386685334118751	-6.97439406011642	0.0845889375645154	-0.00115412907676488	-0.682296037525863	0.505781581747106	0.769886657845318	-10.1148765787465
HAVANA	transcript	ENSG00000101336.12	protein_coding	HCK	2	ENST00000375862.6	protein_coding	HCK-002	0.139952536454721	0.158649103697794	7.12862022015691	3.58580205643282e-12	1.92914245436297e-11	16.6262089702522	0.0873637667584125	0.000427380217141657	0.216944921572304	0.831267232931857	1	-10.3346416242235
HAVANA	transcript	ENSG00000101336.12	protein_coding	HCK	2	ENST00000486475.5	nonsense_mediated_decay	HCK-004	0.0102825180950146	0.0346695708048712	7.50296532663233	2.89363887358492e-13	1.74223206353606e-12	19.0962706890195	0	0	0	1	1	-10.3597524836655
HAVANA	transcript	ENSG00000101336.12	protein_coding	HCK	2	ENST00000262651.3	nonsense_mediated_decay	HCK-005	0.0979150411866506	0.104353867877681	6.13235568413107	1.76556915140056e-09	7.23818501049384e-09	10.5649977281891	0.0211986335893349	-0.000149033317140719	-0.216478463774081	0.831624017018732	1	-10.3347493174578
HAVANA	transcript	ENSG00000101336.12	protein_coding	HCK	2	ENST00000520553.5	protein_coding	HCK-006	0.257140824900393	0.120484244194568	2.54804295383779	0.0111323266304076	0.0210353310307334	-4.32348766863999	0.108636476587477	0.00342384741430174	1.22224548456087	0.241067865576305	0.493554373740185	-9.59984262061197
HAVANA	transcript	ENSG00000101336.12	protein_coding	HCK	2	ENST00000518730.5	protein_coding	HCK-007	0.0431655086278015	0.0403290877973205	2.45934511547648	0.0142581874000636	0.0264548073304212	-4.54262950809551	0.0794016999078988	0.00060496533263161	0.230436158196601	0.820965017361077	1	-10.3314272220784
HAVANA	transcript	ENSG00000101336.12	protein_coding	HCK	2	ENST00000375852.2	protein_coding	HCK-001	0.0793730077079772	-0.0148756240298528	-0.57816253231393	0.563415889948268	0.670720682800891	-7.37939153845719	0.3932858151292	-0.00363756727241416	-1.03469417667853	0.317722613861459	0.574804015635492	-9.80772188822512
HAVANA	transcript	ENSG00000101336.12	protein_coding	HCK	2	ENST00000470092.1	retained_intron	HCK-003	0.112174203012068	0.0876710616116422	7.77712572815358	4.30351686423285e-14	2.81369361216899e-13	20.9689817498429	0.147755158083491	0.00313298870115534	2.63106834273866	0.0192739766812339	0.0874743568127273	-7.33425984931665
HAVANA	transcript	ENSG00000101337.15	protein_coding	TM9SF4	2	ENST00000398022.6	protein_coding	TM9SF4-002	1.79593846401387	0.791622513794473	15.3305781035613	9.94962493902308e-44	2.09708629160066e-41	88.5747246866874	3.29909726667823	0.0126164040955361	7.54389012256453	2.14063517923726e-06	0.000152965475932706	2.00813856477473
HAVANA	transcript	ENSG00000101337.15	protein_coding	TM9SF4	2	ENST00000442842.5	nonsense_mediated_decay	TM9SF4-006	0.688745507635538	0.225401239278284	5.0388586951579	6.56449441179245e-07	2.06550616402698e-06	4.82561222878791	0.173638344359124	0.0060684474693	1.56557031034403	0.138958929694377	0.343875210774804	-9.14935276383553
HAVANA	transcript	ENSG00000101337.15	protein_coding	TM9SF4	2	ENST00000450829.5	nonsense_mediated_decay	TM9SF4-005	0.204547211672373	0.0479774680405673	1.45717362267434	0.145699077152789	0.217529833990055	-6.48770871614487	0.199995795449961	-0.0011141374162673	-0.323010962938468	0.751287493333927	0.96692270599181	-10.3041946737212
HAVANA	transcript	ENSG00000101337.15	protein_coding	TM9SF4	2	ENST00000217315.9	protein_coding	TM9SF4-001	0.29997165090956	0.139714270249968	4.46589712127787	9.87512379452997e-06	2.74598979084959e-05	2.22348982789668	0.769696183172206	0.00404511717340945	0.846970963901349	0.410741937087422	0.676224597277145	-9.9855576944264
HAVANA	transcript	ENSG00000101337.15	protein_coding	TM9SF4	2	ENST00000417389.1	nonsense_mediated_decay	TM9SF4-007	0.3812354530977	0.161896144698815	5.33325058039139	1.46666638151258e-07	4.93261330705146e-07	6.27274714089275	0.517994790912946	0.00203714531056027	0.46823713842055	0.646560102562615	0.88259060322262	-10.2434628066652
HAVANA	transcript	ENSG00000101337.15	protein_coding	TM9SF4	2	ENST00000495749.1	retained_intron	TM9SF4-004	0.262939854254378	0.243875173770053	12.9054184979721	4.51050238422307e-33	2.32189221004196e-31	64.2034527392862	0.613841222110573	0.0112644481783839	7.06175405816447	4.60564098438774e-06	0.000246707054616397	1.2022349553542
HAVANA	transcript	ENSG00000101337.15	protein_coding	TM9SF4	2	ENST00000479591.1	retained_intron	TM9SF4-008	0.395490941518354	0.221844575121904	6.46700284299752	2.39131031056007e-10	1.06942336889197e-09	12.5155410562768	0.510615954815351	0.00761311227038277	2.46663424812358	0.0266143007103476	0.110278012211847	-7.64377012450517
HAVANA	transcript	ENSG00000275576.1	sense_intronic	RP5-836N17.4	2	ENST00000611964.1	sense_intronic	RP5-836N17.4-001	0.462705571376239	0.273862350619933	8.50968253327857	2.06397398950046e-16	1.7100802334535e-15	26.226282819468	0.722975373844862	0.00577982052491491	1.7019675204063	0.110047347534443	0.302922815113867	-8.94817935388922
HAVANA	transcript	ENSG00000224452.1	processed_pseudogene	RSL24D1P6	1	ENST00000426934.1	processed_pseudogene	RSL24D1P6-001	0.0900621705778476	0.0638004966639802	3.88800510021268	0.000114774955242205	0.000283617367857956	-0.106302122539986	0.91895346658703	0.0118953115456007	4.23283560115112	0.000772476621593076	0.00804110871668172	-4.12115702004445
HAVANA	transcript	ENSG00000235217.6	transcribed_processed_pseudogene	TSPY26P	2	ENST00000565928.1	processed_transcript	TSPY26P-002	0.95106970306758	0.475949421521658	14.2379514560653	7.82191772175292e-39	8.28760449528425e-37	77.3747681187925	1.7256129896283	0.00669045729892576	5.6947832377804	4.79631066549436e-05	0.00112463891080046	-1.25010162517574
HAVANA	transcript	ENSG00000235217.6	transcribed_processed_pseudogene	TSPY26P	1	ENST00000476365.2	transcribed_processed_pseudogene	TSPY26P-001	0.0360147436394033	0.0194832786982994	2.14845529202326	0.0321594384863603	0.0558706587048794	-5.25075956728812	0.0850219282907278	0.00236806655848482	2.06417563729896	0.0573290140737649	0.191474910594614	-8.36295581720081
HAVANA	transcript	ENSG00000126003.6	protein_coding	PLAGL2	2	ENST00000246229.4	protein_coding	PLAGL2-001	0.509951653308414	0.523388271284433	17.6670785043893	1.3992315009854e-54	1.63608474756292e-51	113.416008824739	1.07042541504263	0.013980895861353	8.31646127970072	6.67016355737247e-07	8.04836356807821e-05	3.23749262061948
HAVANA	transcript	ENSG00000101346.12	protein_coding	POFUT1	2	ENST00000375749.7	protein_coding	POFUT1-004	0.897163951447745	0.399664049283315	11.8369861087668	1.17897641092253e-28	3.66971586450323e-27	54.113166043625	1.62436083828361	0.00489777978228367	2.76799947320876	0.0146895382375367	0.0714943512872632	-7.07115570332437
HAVANA	transcript	ENSG00000101346.12	protein_coding	POFUT1	2	ENST00000375730.3	protein_coding	POFUT1-005	0.365172146992649	0.121539787459473	6.27722103795004	7.50934997066517e-10	3.19983012914865e-09	11.3985271546927	0.527676832875261	0.00467597891344066	2.7670264333377	0.0147180338772931	0.0715940157687072	-7.07304054220782
HAVANA	transcript	ENSG00000101346.12	protein_coding	POFUT1	2	ENST00000486717.5	processed_transcript	POFUT1-001	0.0751202295559235	0.0219391281413596	1.89318666635554	0.058912856774344	0.0969264199187465	-5.7620126927129	0.111617993381653	-0.000288150836361459	-0.156149058912359	0.87806380809482	1	-10.3467334257885
HAVANA	transcript	ENSG00000101346.12	protein_coding	POFUT1	2	ENST00000465791.1	processed_transcript	POFUT1-002	0.277483554379521	0.123385191954907	5.55858020899211	4.44081197999372e-08	1.57485597870813e-07	7.42980358098439	0.541929971210312	0.00710363695250771	3.04081335404962	0.00850287933799365	0.0475662426711319	-6.53552784678031
HAVANA	transcript	ENSG00000101346.12	protein_coding	POFUT1	2	ENST00000434904.1	processed_transcript	POFUT1-006	0.00289072472146987	0.00129264259578313	0.241510898660681	0.809258638409341	0.87687280897482	-7.51720865601349	0.0668369917891888	0.00458310800840152	1.62793455281591	0.12501733668731	0.326762104409075	-9.05881066670499
ENSEMBL	transcript	ENSG00000101346.12	protein_coding	POFUT1	3	ENST00000408740.1	miRNA	POFUT1-201	0	0	0	1	1	-7.54634944069386	0	0	0	1	1	-10.3597524836655
HAVANA	transcript	ENSG00000101350.7	protein_coding	KIF3B	2	ENST00000375712.3	protein_coding	KIF3B-001	2.6884745557748	0.492985997891749	9.51710111585616	7.6758647308498e-20	9.119029428477e-19	34.0203960124367	4.2335274656525	0.00576491132164251	2.78742506944584	0.0141317606559276	0.0694349189794193	-7.03348452884691
HAVANA	transcript	ENSG00000277692.1	lincRNA	RP11-358N2.2	2	ENST00000612444.1	lincRNA	RP11-358N2.2-001	0.74706070225203	0.191295043247871	5.56838214425195	4.21199773392024e-08	1.49787539530002e-07	7.48109749075908	1.46117736066694	0.00613598776861305	2.17109335077499	0.0469307312512077	0.16599407586742	-8.17804702373696
ENSEMBL	transcript	ENSG00000171456.16	protein_coding	ASXL1	3	ENST00000542461.5	protein_coding	ASXL1-202	0.0114785734041562	0.0010186004302452	0.282688704047063	0.777533002073213	0.852960220818229	-7.50642533087106	0	0	0	1	1	-10.3597524836655
ENSEMBL	transcript	ENSG00000171456.16	protein_coding	ASXL1	3	ENST00000613218.4	protein_coding	ASXL1-203	0.0638822253632798	0.00455496859896414	0.312219235020825	0.755004675402687	0.835012658920103	-7.49764932893591	0.0395535169988356	0.000720099533272313	0.741272037819036	0.470337587797377	0.73682004294321	-10.0715242216317
HAVANA	transcript	ENSG00000171456.16	protein_coding	ASXL1	2	ENST00000375687.8	protein_coding	ASXL1-001	0.39815416150975	0.139529933361243	5.34317557721984	1.39268391186576e-07	4.69561707938428e-07	6.32281530093937	1.06862003541997	0.00641268111630234	2.14575714423406	0.0492234972843386	0.171750215093357	-8.22230715845551
ENSEMBL	transcript	ENSG00000171456.16	protein_coding	ASXL1	3	ENST00000620121.4	protein_coding	ASXL1-204	0.355353760478175	0.466036418650793	13.6488865738264	2.95959663337567e-36	2.27723166262064e-34	71.479454136595	0.65050433861445	0.0210837266709317	4.21179732362886	0.000805388143575486	0.008278417463643	-4.16379455555601
HAVANA	transcript	ENSG00000171456.16	protein_coding	ASXL1	2	ENST00000497249.5	protein_coding	ASXL1-003	0.383161501712055	-0.0689584264493765	-1.12561643920667	0.260870394158415	0.358993306206063	-6.91411168210318	0.789342902612596	-0.0140517958928031	-1.69408044802696	0.111564201343116	0.305714485163616	-8.96012351073201
HAVANA	transcript	ENSG00000171456.16	protein_coding	ASXL1	1	ENST00000375689.5	protein_coding	ASXL1-002	1.81892933153529	0.523791132012875	12.5917064876224	9.36407192831771e-32	4.15603154418182e-30	61.1935385745599	1.42246872437631	0.00902672069914853	2.97168198325051	0.00977168531581097	0.0527691422934703	-6.6724812857528
ENSEMBL	transcript	ENSG00000171456.16	protein_coding	ASXL1	3	ENST00000306058.9	protein_coding	ASXL1-201	1.35203209251801	0.719657232326221	15.8515946029224	4.15008710440849e-46	1.26002289121452e-43	94.0208649968276	2.32050220519652	0.00847011969995684	3.03918193646506	0.00853086164615892	0.0476814726431667	-6.53876809643864
HAVANA	transcript	ENSG00000171456.16	protein_coding	ASXL1	2	ENST00000555343.2	protein_coding	ASXL1-005	1.08783333027696	0.292217726141309	7.78492422848897	4.07336826203716e-14	2.67000921752074e-13	21.023023680661	1.03672372667622	0.00726026525011317	2.7066239159754	0.0165960769091743	0.0781986125182147	-7.18963139136884
HAVANA	transcript	ENSG00000171456.16	protein_coding	ASXL1	2	ENST00000470145.2	retained_intron	ASXL1-004	0.874661941029833	0.446285326021709	11.582759092994	1.23699712670001e-27	3.41570482955716e-26	51.782714285007	1.48697687472668	0.00697928578381041	2.48832770844584	0.0255114441966221	0.107051824815672	-7.60338414108406
HAVANA	transcript	ENSG00000171456.16	protein_coding	ASXL1	2	ENST00000619344.4	processed_transcript	ASXL1-008	0.105129538143493	0.0295570636249042	1.65300670025844	0.0989601034123216	0.154553582555189	-6.18487392362645	0.297566948679901	0.00976969005966047	2.96135242470277	0.00997661892949994	0.0536188142798336	-6.69288018074513
HAVANA	transcript	ENSG00000171456.16	protein_coding	ASXL1	2	ENST00000553345.5	processed_transcript	ASXL1-006	0.456687133276079	0.284451802283995	8.59139917207157	1.11328866331423e-16	9.47211531722626e-16	26.8348206659463	0.816796716047116	0.0105730464796662	2.87866148487196	0.0117765273451384	0.0605876454513722	-6.85552105821529
HAVANA	transcript	ENSG00000171456.16	protein_coding	ASXL1	2	ENST00000555564.1	retained_intron	ASXL1-007	0.636702652187208	0.313312977786532	9.32814996796274	3.53586401232407e-19	3.91200979044507e-18	32.5113624895158	1.2955853705952	0.0105443281621717	3.23715223593406	0.00572094488903011	0.035467113933955	-6.14304128096461
HAVANA	transcript	ENSG00000197183.13	protein_coding	NOL4L	2	ENST00000359676.9	protein_coding	NOL4L-001	1.22639315447146	0.599662370104705	11.4041336805626	6.34163793362903e-27	1.61973562918505e-25	50.1626777950578	1.0675706686277	0.0164685492662013	4.15491019866063	0.000901742707848639	0.00898867163230767	-4.27918897492789
ENSEMBL	transcript	ENSG00000197183.13	protein_coding	NOL4L	3	ENST00000616976.1	protein_coding	NOL4L-201	0.00124214317410647	-0.0023705729417687	-0.74813212283084	0.454733824976339	0.567166378475158	-7.26686016525664	0.0137201997644945	-3.34563569592804e-05	-0.0707341181574073	0.944573508325806	1	-10.3570791817489
HAVANA	transcript	ENSG00000197183.13	protein_coding	NOL4L	2	ENST00000475781.1	processed_transcript	NOL4L-006	0.37239904373496	0.13219475714589	3.9508864709605	8.91163367984573e-05	0.000222898859205655	0.132583743482496	0.233927694809778	0.00393066714552196	1.57451694054148	0.136880779766983	0.340577411220604	-9.13651694623557
HAVANA	transcript	ENSG00000197183.13	protein_coding	NOL4L	2	ENST00000326071.8	protein_coding	NOL4L-003	0.0138847062156053	0.00776672424381152	1.10710572540215	0.268782998713906	0.368187518401723	-6.93470953621799	0.0421560633992747	-0.00224832338129465	-1.57701618779868	0.136305002924056	0.339734335254282	-9.13292198601382
HAVANA	transcript	ENSG00000197183.13	protein_coding	NOL4L	2	ENST00000375677.5	protein_coding	NOL4L-005	0.567335147804886	0.549344775849064	12.79001249813	1.38250190626418e-32	6.74052890202837e-31	63.0918407692292	0.917761098717088	0.00718211482860582	1.40649737815308	0.180598138134625	0.40994623301505	-9.36860905509398
HAVANA	transcript	ENSG00000197183.13	protein_coding	NOL4L	2	ENST00000375678.7	protein_coding	NOL4L-009	0.383555599864982	0.268612131879609	11.4999994047694	2.64253234953635e-27	7.04046886855041e-26	51.0303162914199	0.358885015990095	0.00687732930317828	4.82158777799131	0.000244617321218208	0.0034985174623562	-2.93986946199024
HAVANA	transcript	ENSG00000197183.13	protein_coding	NOL4L	2	ENST00000201961.6	protein_coding	NOL4L-002	0.597115846671178	0.376201477252682	10.9624468492054	3.38806343012746e-25	7.16872473166067e-24	46.2209347255094	0.524790628434591	0.00962118531889699	3.61147030151066	0.00268350707791397	0.0201336573878936	-5.38523894152785
HAVANA	transcript	ENSG00000197183.13	protein_coding	NOL4L	2	ENST00000419612.1	protein_coding	NOL4L-007	0.385849706270824	0.454840723105767	10.998176648038	2.46421200813646e-25	5.29437688345522e-24	46.5363143645785	0.483516381729738	0.0108090679048573	3.15530736451884	0.00674970468217839	0.0400694617212982	-6.30721881539573
HAVANA	transcript	ENSG00000197183.13	protein_coding	NOL4L	2	ENST00000470428.1	processed_transcript	NOL4L-008	0.154059038685004	0.159876049782996	5.67705794189722	2.33093676584358e-08	8.51102355822193e-08	8.05513307759389	0.0981991154939247	0.00440742343399928	2.22005121264898	0.0427790812693687	0.155253906956405	-8.09177834090773
HAVANA	transcript	ENSG00000197183.13	protein_coding	NOL4L	2	ENST00000485364.1	processed_transcript	NOL4L-004	0.356353627650339	0.30695036950431	12.6915933446396	3.57931991274124e-32	1.66654288935545e-30	62.147826409885	0.546067050149111	0.00913188203390578	4.36396579151277	0.000596119506616738	0.00665117139843115	-3.85593326895278
HAVANA	transcript	ENSG00000236772.1	antisense	RP5-1184F4.5	1	ENST00000442179.1	antisense	RP5-1184F4.5-001	0.0904589947187229	0.0581550001721176	5.66697752060169	2.46341425628236e-08	8.97638927963037e-08	8.00147685809475	0.744078792261052	0.011493558058452	5.39049786037934	8.36699000042278e-05	0.0016502468357459	-1.82895952294974
HAVANA	transcript	ENSG00000277301.1	antisense	RP5-1184F4.7	2	ENST00000620523.1	antisense	RP5-1184F4.7-001	0.258414184985458	0.129127716832881	9.35231053644901	2.91189339037288e-19	3.24948312116156e-18	32.7031398487904	0.540067580415048	0.00663725347525929	4.68600630286726	0.000317732865345853	0.00421550780783525	-3.20948173652834
HAVANA	transcript	ENSG00000233293.1	antisense	RP11-410N8.3	2	ENST00000413983.1	antisense	RP11-410N8.3-001	0.217731923424957	0.149931329824373	7.05807390549831	5.69802362911994e-12	3.00412884311727e-11	16.1722011380448	0.617752933962279	0.0119417164004292	4.72999162469281	0.000291820362825927	0.00396326109186943	-3.12183212778801
ENSEMBL	transcript	ENSG00000204393.7	lincRNA	RP11-410N8.4	3	ENST00000375671.7	lincRNA	RP11-410N8.4-201	0.00182308411014486	0.00196251092037683	1.46200792190243	0.144370141119767	0.215816370370565	-6.48068789618639	0.0150679333058009	0.000621572172227414	1.66639722861893	0.117033375571041	0.315941541797326	-9.00175105707079
HAVANA	transcript	ENSG00000204393.7	lincRNA	RP11-410N8.4	2	ENST00000375670.1	lincRNA	RP11-410N8.4-001	0.00825180252093565	0.00162641997765596	0.62290134286963	0.53363466051368	0.643310291884444	-7.3525635595582	0	0	0	1	1	-10.3597524836655
HAVANA	transcript	ENSG00000228156.1	antisense	RP11-410N8.1	2	ENST00000457213.1	antisense	RP11-410N8.1-001	0.0135331104408847	-0.000198619811209433	-0.0249988797740458	0.980065876791619	1	-7.54603719668597	0.207372420041069	0.002958295827112	1.09744900231653	0.290295726880262	0.543367035350535	-9.74140802566023
HAVANA	transcript	ENSG00000198547.8	lincRNA	C20orf203	2	ENST00000608990.5	lincRNA	C20orf203-001	0.447697061761957	0.164711029643099	6.88841615775149	1.71009021619018e-11	8.5974125838294e-11	15.0955198582015	0.57762872652077	0.00811296609535684	6.06218592190254	2.49131026595098e-05	0.000729885169310782	-0.566740648066078
ENSEMBL	transcript	ENSG00000198547.8	lincRNA	C20orf203	3	ENST00000360785.5	lincRNA	C20orf203-201	0.0206174388425537	-0.00546566698822743	-0.62459246004662	0.532524781703922	0.642260034187905	-7.35151032499544	0	0	0	1	1	-10.3597524836655
HAVANA	transcript	ENSG00000175730.8	processed_pseudogene	BAK1P1	2	ENST00000317045.6	processed_pseudogene	BAK1P1-001	0.337232507419842	0.147511299950351	5.45026111322154	7.9270640694711e-08	2.74174947033852e-07	6.86828948534275	0.568009122299024	0.0117179445615665	5.48978371748043	6.96822215145384e-05	0.0014555759495824	-1.63883831237228
HAVANA	transcript	ENSG00000149600.11	protein_coding	COMMD7	2	ENST00000278980.10	protein_coding	COMMD7-001	0.648815939825312	0.155872136458734	5.29084143309284	1.82806011539473e-07	6.08820292199294e-07	6.0597434513551	1.49282105697953	0.00827017505947057	3.68064302726675	0.00233374807728034	0.0181329327112094	-5.2444584386932
HAVANA	transcript	ENSG00000149600.11	protein_coding	COMMD7	2	ENST00000610160.1	nonsense_mediated_decay	COMMD7-003	0.85121627973769	0.339120911971661	8.92685916065308	8.45242887388652e-18	8.09072323910204e-17	29.377676268976	1.57663954664114	0.018318807157156	8.16528042720984	8.33155982195788e-07	9.05218444859382e-05	3.00277219283337
HAVANA	transcript	ENSG00000149600.11	protein_coding	COMMD7	2	ENST00000446419.6	protein_coding	COMMD7-004	0.962750921225472	0.554261619662082	11.8710233492296	8.58818699757388e-29	2.71578602290634e-27	54.4273384834029	2.52735102130081	-0.012311730410747	-2.37690144111906	0.0316771895355094	0.125047615974844	-7.80924161765385
HAVANA	transcript	ENSG00000149600.11	protein_coding	COMMD7	2	ENST00000474815.2	protein_coding	COMMD7-005	0.18842499818064	0.104227832616596	3.78568666859039	0.00017198417877018	0.00041637471634179	-0.487293246593964	0.189053009086466	-0.00113536025878401	-0.583492519987376	0.568507094182627	0.827913295873251	-10.1799078648556
HAVANA	transcript	ENSG00000088305.18	protein_coding	DNMT3B	2	ENST00000328111.6	protein_coding	DNMT3B-001	0.0190798542071249	0.015474275226942	3.05456378225182	0.00237469533691581	0.00496794822672547	-2.92784619121797	0.00100601265673681	-5.36540083592966e-05	-0.721150114983607	0.482257674936417	0.748548665237445	-10.0866917168119
HAVANA	transcript	ENSG00000088305.18	protein_coding	DNMT3B	2	ENST00000353855.6	protein_coding	DNMT3B-002	0.0608953426680755	0.0192744351879023	1.65056721224969	0.0994578257158024	0.155242975715259	-6.18887848751686	0.127214238476455	0.000166467869162341	0.0709574286979343	0.944398837697869	1	-10.3570622785823
HAVANA	transcript	ENSG00000088305.18	protein_coding	DNMT3B	2	ENST00000348286.6	protein_coding	DNMT3B-003	0.106575405148078	0.0657292761403612	5.01982556400958	7.21469063239248e-07	2.260999008401e-06	4.73459673177052	0.409600536974522	0.00687306471702644	3.2443837486758	0.00563791532785092	0.0350930261152882	-6.12850100952903
HAVANA	transcript	ENSG00000088305.18	protein_coding	DNMT3B	2	ENST00000443239.7	protein_coding	DNMT3B-006	0.0381332493399838	0.0222077231187862	2.83074499096388	0.00483184625528835	0.00967423164033281	-3.5746863166053	0.076779738866551	0.0024381959496018	1.30499269147336	0.212180211624842	0.455769898675913	-9.4991602496169
HAVANA	transcript	ENSG00000088305.18	protein_coding	DNMT3B	2	ENST00000456297.6	protein_coding	DNMT3B-005	0.0708165523306566	0.050319945340048	4.89912053992808	1.30408975025245e-06	3.97845600807719e-06	4.16465085399857	0.0290222138758602	0.000217589872109961	0.25209885009807	0.804494908514314	1	-10.3258634843287
HAVANA	transcript	ENSG00000088305.18	protein_coding	DNMT3B	2	ENST00000201963.3	protein_coding	DNMT3B-004	0.0261301098489746	0.011992465663859	1.54244399002988	0.123601283212251	0.188160082390969	-6.36048971608965	0.022898464827452	0.000174464493923444	0.166266918483163	0.870237878420991	1	-10.3449932488365
HAVANA	transcript	ENSG00000101367.8	protein_coding	MAPRE1	2	ENST00000375571.5	protein_coding	MAPRE1-001	2.85167755961243	0.689423793287498	12.0968611490543	1.03632644658406e-29	3.63200525448847e-28	56.5244862988698	3.88162853546397	0.0112966375060405	4.50979464616069	0.000447719475977266	0.00538837877845988	-3.56224134247258
HAVANA	transcript	ENSG00000260536.1	antisense	RP5-1085F17.4	2	ENST00000565572.1	antisense	RP5-1085F17.4-001	0.0109065101217976	-0.00320653035449711	-0.934841700259967	0.350323219074668	0.459299155767133	-7.11008743676184	0.738690458559698	0.00272894229378332	0.99856927185231	0.334339838483019	0.593208230067536	-9.84436739859318
HAVANA	transcript	ENSG00000260257.2	lincRNA	RP5-1085F17.3	2	ENST00000569087.2	lincRNA	RP5-1085F17.3-001	1.64467097246417	0.633961438141617	13.3493329800724	5.80305366390987e-35	3.78324230652845e-33	68.5246602724493	2.59373292563148	0.0116478266875806	4.25774382467234	0.00073528211831361	0.00775546306805002	-4.07070503755663
HAVANA	transcript	ENSG00000215529.12	protein_coding	EFCAB8	1	ENST00000400522.8	protein_coding	EFCAB8-001	0.0234021778609192	-0.00382936853306924	-1.60517791077551	0.109088943520661	0.168505755097912	-6.26232044143315	0.038324373700318	0.00081055607797326	2.59415977447864	0.0207293072678241	0.0922336555998286	-7.40438525156891
ENSEMBL	transcript	ENSG00000215529.12	protein_coding	EFCAB8	3	ENST00000618684.1	protein_coding	EFCAB8-201	0.0523031093889763	-0.0151132171885307	-1.49845067206304	0.134650161552137	0.203060122025954	-6.42702054056736	0.0229236537028631	0.000848051724355964	1.135497752847	0.27454631809556	0.525139773844494	-9.69959253622203
HAVANA	transcript	ENSG00000215529.12	protein_coding	EFCAB8	2	ENST00000533479.1	retained_intron	EFCAB8-005	0.0139910272076328	-0.00509691274311594	-1.08226488551737	0.279658910430806	0.380733368775212	-6.96181716062075	0	0	0	1	1	-10.3597524836655
HAVANA	transcript	ENSG00000215529.12	protein_coding	EFCAB8	2	ENST00000524882.1	retained_intron	EFCAB8-006	0.0189736622496871	0.00330155101536806	0.726887810009873	0.467636426161946	0.579919473513298	-7.28249949409034	0.0225506952667082	0.000438721323656826	0.810171828823793	0.430907985506894	0.697070812117097	-10.0166754167029
HAVANA	transcript	ENSG00000167098.11	protein_coding	SUN5	2	ENST00000375523.7	protein_coding	SUN5-004	0.00259422242027349	-0.0013262518290301	-1.15022668657733	0.250602872581909	0.34700055040457	-6.88620038922494	0	0	0	1	1	-10.3597524836655
HAVANA	transcript	ENSG00000167098.11	protein_coding	SUN5	2	ENST00000356173.7	protein_coding	SUN5-001	0	0	0	1	1	-7.54634944069386	0	0	0	1	1	-10.3597524836655
HAVANA	transcript	ENSG00000167098.11	protein_coding	SUN5	2	ENST00000420875.5	protein_coding	SUN5-002	6.24479985133979e-05	-4.77525627521435e-05	-0.160280835474231	0.872724884760102	0.9244043380236	-7.53351416366407	0	0	0	1	1	-10.3597524836655
HAVANA	transcript	ENSG00000167098.11	protein_coding	SUN5	2	ENST00000375519.2	protein_coding	SUN5-003	0.000192777291709648	0.000144680112450357	0.320532700283135	0.748699076951023	0.829948342860724	-7.49502159570577	0	0	0	1	1	-10.3597524836655
HAVANA	transcript	ENSG00000078898.6	protein_coding	BPIFB2	2	ENST00000170150.3	protein_coding	BPIFB2-001	0.000967942912480094	-0.000204230308260841	-0.261238457669791	0.794016686216785	0.865537494906123	-7.51225389405904	0.00172064726591618	0.000117987241091395	1.2533589573508	0.229864138290258	0.480054199306776	-9.56260686239662
HAVANA	transcript	ENSG00000167104.11	protein_coding	BPIFB6	2	ENST00000542375.5	nonsense_mediated_decay	BPIFB6-002	4.27664637444132e-05	-7.0621356035654e-05	-0.317174508708211	0.751244196911627	0.831945042946202	-7.49609136747937	0	0	0	1	1	-10.3597524836655
HAVANA	transcript	ENSG00000167104.11	protein_coding	BPIFB6	2	ENST00000349552.1	protein_coding	BPIFB6-001	8.03349068234938e-05	-2.10269838103229e-05	-0.0782147699404025	0.937688647689869	0.97140941875499	-7.5432929142432	0	0	0	1	1	-10.3597524836655
HAVANA	transcript	ENSG00000214245.3	processed_pseudogene	PUDPP3	1	ENST00000445368.1	processed_pseudogene	PUDPP3-001	8.99833979588291e-05	0.000115369362472544	0.371009414601923	0.710788384816727	0.799168061727327	-7.47758515459265	0	0	0	1	1	-10.3597524836655
HAVANA	transcript	ENSG00000186190.7	protein_coding	BPIFB3	2	ENST00000375494.3	protein_coding	BPIFB3-001	0.0012340028678105	-0.000885695412434446	-1.28389273138665	0.199776859659186	0.286052049753491	-6.72412455514983	0.00227725091273351	-5.20514494339089e-05	-0.435284681246705	0.669750624005874	0.901274682677055	-10.2591529606209
HAVANA	transcript	ENSG00000186191.7	protein_coding	BPIFB4	2	ENST00000445356.1	nonsense_mediated_decay	BPIFB4-002	0.000664232658561145	-0.000775244906856239	-0.678053533046024	0.498052855162635	0.609531951006764	-7.31674504591028	0	0	0	1	1	-10.3597524836655
HAVANA	transcript	ENSG00000186191.7	protein_coding	BPIFB4	2	ENST00000375483.3	protein_coding	BPIFB4-001	0.00137752871557978	0.000759360810139851	1.13622482762498	0.256409277902155	0.35376124267835	-6.90215399575064	0.00217092087804513	-0.000115782446829073	-1.3234788751201	0.206119164902968	0.447191762002267	-9.47595194276759
HAVANA	transcript	ENSG00000186191.7	protein_coding	BPIFB4	2	ENST00000494121.1	processed_transcript	BPIFB4-003	0.00144379473169164	-0.000549292413062252	-0.350867446595438	0.725836257293545	0.811331770648519	-7.48484795737083	0.00793223329437765	-0.000181308189585774	-0.49661166618167	0.626890023263437	0.870483312129853	-10.2290633073555
HAVANA	transcript	ENSG00000131050.10	protein_coding	BPIFA2	2	ENST00000253362.6	protein_coding	BPIFA2-002	2.19229768675093e-05	-4.12056038177951e-05	-0.191181877480715	0.848461065378954	0.906542867461622	-7.52808818048256	0	0	0	1	1	-10.3597524836655
HAVANA	transcript	ENSG00000131050.10	protein_coding	BPIFA2	2	ENST00000354932.5	protein_coding	BPIFA2-001	0.000407862136624461	-4.79597637553385e-05	-0.0820924561553104	0.93460619494396	0.969320294411396	-7.54298233428456	0.0153024261495989	0.000236666858720617	0.774065408799283	0.451301152998046	0.717696122960965	-10.0459778870901
HAVANA	transcript	ENSG00000237662.1	processed_pseudogene	SOCS2P1	1	ENST00000417727.1	processed_pseudogene	SOCS2P1-001	0.000297366011777614	7.58179101060641e-05	0.112638085963105	0.910362904134562	0.951779595307814	-7.540010477008	0.0121287516999616	-0.000646866757331286	-1.78137433823862	0.0957538922438618	0.275200852749853	-8.82589738023927
HAVANA	transcript	ENSG00000183566.10	transcribed_unitary_pseudogene	BPIFA4P	2	ENST00000605211.1	retained_intron	BPIFA4P-004	0.0015488347267947	-0.00182945716999467	-1.08180983717352	0.279860900844398	0.380942721321739	-6.96230802312248	0.0234539659564033	0.000106293424174016	0.20159409654774	0.843028497576765	1	-10.338064759708
HAVANA	transcript	ENSG00000183566.10	transcribed_unitary_pseudogene	BPIFA4P	2	ENST00000375465.7	processed_transcript	BPIFA4P-003	0.000117837423279549	-2.80291023370719e-05	-0.0999860145838708	0.920395689519735	0.959032740966019	-7.54135453339545	0.00195319878005501	-0.000104170601602934	-0.999402106814269	0.333949876330848	0.592749075838109	-9.84353530852712
HAVANA	transcript	ENSG00000183566.10	transcribed_unitary_pseudogene	BPIFA4P	2	ENST00000420169.4	processed_transcript	BPIFA4P-002	0.000135980728053712	-5.31387459703617e-05	-0.170879446169068	0.864388003854962	0.918217641934296	-7.53176062049938	0.0102527943292756	7.81165282230522e-05	0.16519006692179	0.871070145374345	1	-10.345183631719
HAVANA	transcript	ENSG00000183566.10	transcribed_unitary_pseudogene	BPIFA4P	2	ENST00000603168.3	transcribed_unitary_pseudogene	BPIFA4P-001	0.00016038114570828	-0.000182720939853158	-0.395695427163382	0.692499286683577	0.783754738125834	-7.46813141267364	0	0	0	1	1	-10.3597524836655
HAVANA	transcript	ENSG00000224876.1	antisense	RP11-49G10.3	1	ENST00000419613.1	antisense	RP11-49G10.3-001	0.0215639360455407	0.00462247774350425	0.550506421488108	0.582219065082814	0.68778155397732	-7.39497745125855	0.0307970689284688	0.00101748618026505	1.0298431354815	0.319918693109777	0.577187621575113	-9.81270835974459
HAVANA	transcript	ENSG00000131059.11	protein_coding	BPIFA3	2	ENST00000490499.5	processed_transcript	BPIFA3-002	0.177987254411232	0.107200636086665	7.28048361119963	1.3071686798444e-12	7.35647045212071e-12	17.6159754674533	0.00561415488803408	0.000303211258435145	1.41871133738942	0.177071451546401	0.404488241026955	-9.35239486246077
HAVANA	transcript	ENSG00000131059.11	protein_coding	BPIFA3	2	ENST00000471233.1	processed_transcript	BPIFA3-001	0	0	0	1	1	-7.54634944069386	0.00430426717903846	0.00029514974941978	1.54558014045566	0.143699464998377	0.351663579236965	-9.17784425105846
HAVANA	transcript	ENSG00000131059.11	protein_coding	BPIFA3	2	ENST00000375454.7	protein_coding	BPIFA3-003	0	0	0	1	1	-7.54634944069386	0	0	0	1	1	-10.3597524836655
HAVANA	transcript	ENSG00000131059.11	protein_coding	BPIFA3	2	ENST00000375452.3	protein_coding	BPIFA3-004	0	0	0	1	1	-7.54634944069386	0	0	0	1	1	-10.3597524836655
HAVANA	transcript	ENSG00000198183.11	protein_coding	BPIFA1	2	ENST00000354297.8	protein_coding	BPIFA1-002	0	0	0	1	1	-7.54634944069386	0	0	0	1	1	-10.3597524836655
HAVANA	transcript	ENSG00000198183.11	protein_coding	BPIFA1	2	ENST00000375422.6	protein_coding	BPIFA1-003	0	0	0	1	1	-7.54634944069386	0	0	0	1	1	-10.3597524836655
HAVANA	transcript	ENSG00000198183.11	protein_coding	BPIFA1	2	ENST00000375413.8	protein_coding	BPIFA1-001	0	0	0	1	1	-7.54634944069386	0.00341035739331948	-7.79510261330167e-05	-0.469363173207851	0.645774139669612	0.882015175493457	-10.242907009718
ENSEMBL	transcript	ENSG00000198183.11	protein_coding	BPIFA1	3	ENST00000618484.1	protein_coding	BPIFA1-201	0	0	0	1	1	-7.54634944069386	0.00346682317088123	2.64138908257617e-05	0.155736255880349	0.878383387643363	1	-10.3468021131114
HAVANA	transcript	ENSG00000233106.1	processed_pseudogene	RPL12P3	1	ENST00000440080.1	processed_pseudogene	RPL12P3-001	0.036513860297746	0.0579660961732462	5.3781206063536	1.1599262559302e-07	3.94380949999857e-07	6.49976067310065	0.0855226437290717	0.00379372218763105	2.92215821307735	0.0107933228940296	0.0568148618296443	-6.77011883890399
HAVANA	transcript	ENSG00000125999.10	protein_coding	BPIFB1	2	ENST00000423645.5	protein_coding	BPIFB1-005	0.000364285319195647	-0.000163416821430833	-0.227942935796919	0.81978421585374	0.884941969450017	-7.52039074691251	0.0165812619006514	-0.000366924586380118	-0.849085936261661	0.409602025318075	0.674996653243867	-9.98373113180704
HAVANA	transcript	ENSG00000125999.10	protein_coding	BPIFB1	2	ENST00000253354.1	protein_coding	BPIFB1-003	0.000658153574422376	-0.000217642136593662	-0.417276379787048	0.676656194346677	0.770328711540776	-7.4593683738435	0.0464430990165724	0.00128522651134858	2.4950461162503	0.025178835914767	0.106129392159235	-7.59084776245184
HAVANA	transcript	ENSG00000125999.10	protein_coding	BPIFB1	2	ENST00000464032.1	processed_transcript	BPIFB1-004	0.154806960141394	0.0857641194919541	8.44202425986422	3.42989082802771e-16	2.77370587656378e-15	25.7257185926511	0.0877703348310988	0.00239697204759263	3.33442045229493	0.0046993101870563	0.0306021833547412	-5.94705704610412
HAVANA	transcript	ENSG00000233146.1	unitary_pseudogene	BPIFB5P	2	ENST00000457066.1	unitary_pseudogene	BPIFB5P-001	0.000324868819312174	0.00110587196044821	2.35629510470345	0.0188449348708122	0.0342324352560372	-4.78771047992662	0.123736869136075	0.00282308315421368	2.49996485289219	0.0249379554816476	0.105388251595291	-7.58166094803543
HAVANA	transcript	ENSG00000125997.5	transcribed_unprocessed_pseudogene	BPIFB9P	2	ENST00000246222.3	transcribed_unprocessed_pseudogene	BPIFB9P-001	0.00379651524382928	0.00313657905329238	2.01228126379547	0.0447285308641146	0.0754513327140596	-5.53139552424101	0.914630810287373	0.0125246820415271	5.82757294458898	3.77709694565276e-05	0.000957374670722759	-1.0011099447221
HAVANA	transcript	ENSG00000125997.5	transcribed_unprocessed_pseudogene	BPIFB9P	2	ENST00000420264.1	processed_transcript	BPIFB9P-002	0.00342096452465197	0.000143708849320255	0.0516881358692752	0.958797928753234	0.986302615879911	-7.5450145864062	0.806032556566736	0.00673232630320088	2.12123852752028	0.0515407169746508	0.177521002946828	-8.26488171989299
HAVANA	transcript	ENSG00000101391.20	protein_coding	CDK5RAP1	2	ENST00000427097.5	protein_coding	CDK5RAP1-007	0.0022525555540021	-0.00146223269239188	-0.547659004677817	0.584171574152273	0.689587075719007	-7.39653883043091	0.309334088453505	0.00695602583403474	1.60818616712928	0.129296089200117	0.328972872226051	-9.08774966288231
HAVANA	transcript	ENSG00000101391.20	protein_coding	CDK5RAP1	2	ENST00000481964.5	processed_transcript	CDK5RAP1-001	0.477212413231851	0.0300105590375123	0.83338025335508	0.405030061788847	0.51690994261782	-7.19958382023446	0.318928183065228	0.0012336385288122	0.475299596844377	0.64163781224735	0.878794978331997	-10.2399554591604
HAVANA	transcript	ENSG00000101391.20	protein_coding	CDK5RAP1	2	ENST00000482967.5	processed_transcript	CDK5RAP1-005	0.749014493088637	0.098970136685166	1.68091496510736	0.0934068279268183	0.146749989977009	-6.13864468390744	0.648155847066772	-0.02025784540493	-3.21970357771662	0.00592632393594728	0.0364174061166081	-6.17810315247637
HAVANA	transcript	ENSG00000101391.20	protein_coding	CDK5RAP1	2	ENST00000473997.5	protein_coding	CDK5RAP1-013	0.130653616924102	-0.00861128389830835	-0.375504623539385	0.707445189028004	0.796361812224767	-7.47590897996503	0.140876159152125	0.00631172347251326	1.48426660353402	0.159101254388124	0.376643876275856	-9.26357691346077
HAVANA	transcript	ENSG00000101391.20	protein_coding	CDK5RAP1	2	ENST00000346416.6	protein_coding	CDK5RAP1-010	1.65306842382538	0.23387581247753	4.77633499946519	2.35199211255965e-06	6.98169467189001e-06	3.59781536930972	2.3743215130119	0.00490911014673511	2.34440729208384	0.0337261803581755	0.130897267840264	-7.86850242040442
HAVANA	transcript	ENSG00000101391.20	protein_coding	CDK5RAP1	2	ENST00000357886.8	protein_coding	CDK5RAP1-011	0.436504061786786	0.160184998718193	4.30821381521458	1.98383612130284e-05	5.33332603424827e-05	1.55804239520633	0.285100093128016	0.00643144211846756	2.02651601306864	0.0614701785077602	0.201466212722027	-8.42688010005203
HAVANA	transcript	ENSG00000101391.20	protein_coding	CDK5RAP1	2	ENST00000339269.5	protein_coding	CDK5RAP1-012	0.0379360655334939	0.00533523418536195	0.505573768190082	0.613379722789731	0.715717766470859	-7.41867306229627	0.0719874094957507	0.00303486946686222	1.42807718239797	0.17440571361337	0.400312089676492	-9.33988975121507
HAVANA	transcript	ENSG00000101391.20	protein_coding	CDK5RAP1	2	ENST00000461710.5	retained_intron	CDK5RAP1-014	1.09325566349774	0.512089667276804	12.6161488557557	7.40312888796083e-32	3.31190123546629e-30	61.4266959997926	1.31246271882744	0.0162194981151366	7.91127617228588	1.21821022797256e-06	0.000111903305972815	2.60207083074338
HAVANA	transcript	ENSG00000101391.20	protein_coding	CDK5RAP1	2	ENST00000498525.5	processed_transcript	CDK5RAP1-009	0.00239260532164838	0.000540124008877542	0.109074789554678	0.913187132127453	0.953813473958519	-7.54040519361569	0.417006800358612	0.00416557688341923	1.51144253847242	0.152111663111922	0.365385689040814	-9.22588931181474
HAVANA	transcript	ENSG00000101391.20	protein_coding	CDK5RAP1	2	ENST00000496381.5	processed_transcript	CDK5RAP1-002	0.056162759777421	0.0465380218741575	2.57896536210076	0.0101956594312855	0.0193881467494299	-4.24531084759316	0.398603553904897	-0.00641512061889406	-1.45035585274909	0.168197669723044	0.390909039599813	-9.30989520441207
HAVANA	transcript	ENSG00000101391.20	protein_coding	CDK5RAP1	2	ENST00000460043.5	processed_transcript	CDK5RAP1-003	0.479900116844306	0.259161827422093	6.68698140916683	6.13468647885334e-11	2.91647033526862e-10	13.845336077943	0.239449854387747	0.00266215384097272	0.635549977893778	0.534949673486263	0.796752196588809	-10.1468415931638
HAVANA	transcript	ENSG00000101391.20	protein_coding	CDK5RAP1	2	ENST00000471264.5	processed_transcript	CDK5RAP1-006	0.543760566931249	0.441113705734643	10.4805621956134	2.33430923401788e-23	4.04933801935715e-22	42.0297855902395	0.405857541409757	-0.00289125577502606	-0.981803529293105	0.342259202123441	0.602119945788326	-9.86098926503015
HAVANA	transcript	ENSG00000101391.20	protein_coding	CDK5RAP1	2	ENST00000473791.1	retained_intron	CDK5RAP1-008	1.07296567055273	0.251571353318706	6.35717708380362	4.65244439778758e-10	2.02328287051715e-09	11.8656875902859	1.42298680409818	0.0125148719601003	3.92998645908846	0.00141314664682483	0.0125308401123539	-4.73657409317494
HAVANA	transcript	ENSG00000101391.20	protein_coding	CDK5RAP1	2	ENST00000477105.5	processed_transcript	CDK5RAP1-016	0.19704997512292	0.0788636807595904	2.28177704947131	0.022923852023159	0.0409733857271694	-4.95854307674337	0.603067672512796	0.00649340512314749	1.67803022546831	0.114707372534536	0.311550457600265	-8.98431479481082
HAVANA	transcript	ENSG00000101391.20	protein_coding	CDK5RAP1	2	ENST00000461356.5	processed_transcript	CDK5RAP1-015	0.177375160071526	0.0519069172907915	1.8989092849486	0.0581544235372811	0.0957925340725037	-5.75124821042662	1.00419979116533	0.00711339843742944	1.57240140949979	0.13736977543684	0.341344447431653	-9.13955680475411
HAVANA	transcript	ENSG00000101391.20	protein_coding	CDK5RAP1	2	ENST00000488723.1	processed_transcript	CDK5RAP1-004	0.330149900710919	0.17265029921773	4.17952989687439	3.45097376528185e-05	9.03171393461638e-05	1.03143677694002	0.225305134686051	-0.00245486743153033	-1.13587882069299	0.274391906955051	0.525000849125783	-9.69916769232551
HAVANA	transcript	ENSG00000101400.5	protein_coding	SNTA1	2	ENST00000217381.2	protein_coding	SNTA1-001	2.16496041739891	0.647167605313791	8.59800147111199	1.05892864689233e-16	9.03308257504933e-16	26.8841758786402	4.05598727110427	0.00726611678385408	3.03190301861627	0.00865682117483662	0.0482218431727433	-6.55322042531099
HAVANA	transcript	ENSG00000078699.21	protein_coding	CBFA2T2	2	ENST00000471007.1	processed_transcript	CBFA2T2-002	0.475647436883089	0.235938452575768	7.78834061996335	3.97640886407595e-14	2.60955401877978e-13	21.0467118855002	0.181564708188244	-0.00201432276257364	-0.832638599897712	0.41852148946626	0.684251686192983	-9.9978267088303
HAVANA	transcript	ENSG00000078699.21	protein_coding	CBFA2T2	2	ENST00000342704.10	protein_coding	CBFA2T2-009	0.218598846252028	0.209208082973163	5.06173359480418	5.85779397192766e-07	1.85249103654055e-06	4.93541014117958	0.86145099955377	0.0231716534845883	5.40888293792992	8.08750731255595e-05	0.00161190519629045	-1.79366503909391
HAVANA	transcript	ENSG00000078699.21	protein_coding	CBFA2T2	2	ENST00000375279.6	protein_coding	CBFA2T2-003	0.174184249475233	0.207371613183933	7.62071838219429	1.2845150346803e-13	8.0195640853842e-13	19.8941046148868	0.284706196238715	0.00221986196651812	0.651437029080823	0.524932256667038	0.787635763958159	-10.1362177991689
HAVANA	transcript	ENSG00000078699.21	protein_coding	CBFA2T2	2	ENST00000344201.7	protein_coding	CBFA2T2-005	1.01027167672973	0.286741000593779	8.40319478680348	4.58453075889059e-16	3.66177138007217e-15	25.4397931021214	0.616823121080725	0.000445597878113441	0.153030883697763	0.88047834453658	1	-10.3472477809149
ENSEMBL	transcript	ENSG00000078699.21	protein_coding	CBFA2T2	3	ENST00000346541.7	protein_coding	CBFA2T2-201	0.086255210813652	0.126710808168821	5.65810027568815	2.58612703395038e-08	9.40087015479827e-08	7.95429429448615	0.378800837411985	-0.000229896511724175	-0.0466732363308727	0.963408959239955	1	-10.358588442996
ENSEMBL	transcript	ENSG00000078699.21	protein_coding	CBFA2T2	3	ENST00000397800.5	protein_coding	CBFA2T2-202	0.00316756527752344	-0.00340558580384824	-0.517923285858183	0.604741932464413	0.707991406288755	-7.41236115275865	0.0604558351266954	0.00107153173225706	0.668128119456474	0.514523235677674	0.778056822167702	-10.1247900373399
HAVANA	transcript	ENSG00000078699.21	protein_coding	CBFA2T2	2	ENST00000492345.5	protein_coding	CBFA2T2-004	0.780427953978673	0.228698479181719	6.18385886582095	1.30523834800274e-09	5.424010717035e-09	10.8594284751193	0.0836729063034491	0.00146065698593897	0.85551352642363	0.406150517176937	0.671515224122372	-9.97815474376596
HAVANA	transcript	ENSG00000078699.21	protein_coding	CBFA2T2	2	ENST00000359606.3	protein_coding	CBFA2T2-007	0.887677896885103	0.63277250472458	15.1152628393773	9.40167041320423e-43	1.73902573693881e-40	86.342789249413	2.33852822633506	0.0127987202313548	6.99968121562343	5.09446687224545e-06	0.000263423765056634	1.09625768304652
HAVANA	transcript	ENSG00000078699.21	protein_coding	CBFA2T2	2	ENST00000491618.1	processed_transcript	CBFA2T2-006	1.0649982481278	0.31942697608365	6.57835514157038	1.20649490086752e-10	5.56184749217626e-10	13.1840110752714	1.47978847064392	0.000879120742536898	0.181597844341872	0.85840677092351	1	-10.342149188151
ENSEMBL	transcript	ENSG00000078699.21	protein_coding	CBFA2T2	3	ENST00000543126.1	protein_coding	CBFA2T2-203	0.411004326517934	0.163505335874053	7.92328157700812	1.52575723549488e-14	1.04332753098529e-13	21.988825255223	0.60396239613962	0.00661433692596485	3.10978733412103	0.00739920080913807	0.0428445478589714	-6.39819422285971
HAVANA	transcript	ENSG00000275223.1	lincRNA	RP1-63M2.7	2	ENST00000621597.1	lincRNA	RP1-63M2.7-001	0.715389245183693	0.437832298058575	13.551181492326	7.83801096048754e-36	5.68988616798319e-34	70.5123727460857	0.952497269030438	0.00838870434127662	4.56487586479354	0.000402061056264358	0.00498611551581174	-3.45170748060529
HAVANA	transcript	ENSG00000125967.16	protein_coding	NECAB3	2	ENST00000477778.5	processed_transcript	NECAB3-002	0.572518976097288	0.376907079148069	4.69999500381484	3.37228503145015e-06	9.84477294963521e-06	3.25201132512808	0.972490352099965	0.0103870156221259	1.055763609325	0.308311293757144	0.564168511919459	-9.78583025010428
HAVANA	transcript	ENSG00000125967.16	protein_coding	NECAB3	2	ENST00000246190.10	protein_coding	NECAB3-010	0.881801165793002	0.0911737699837962	1.49201568396768	0.136328592830818	0.205274537164649	-6.43659221943302	1.49430850973159	0.0117359020140366	2.60201990103278	0.0204107716178726	0.091177767659791	-7.38948128123826
HAVANA	transcript	ENSG00000125967.16	protein_coding	NECAB3	2	ENST00000375238.8	protein_coding	NECAB3-003	0.857995923485413	0.0729262900544281	1.22201360222869	0.222280918744244	0.313370413043861	-6.8013552650983	2.55270591448762	-0.00107574765751144	-0.40246175933339	0.693201502574914	0.920327143314474	-10.273671910908
HAVANA	transcript	ENSG00000125967.16	protein_coding	NECAB3	2	ENST00000606525.5	processed_transcript	NECAB3-018	0.253986145248169	0.189627133777641	9.37406019997782	2.44423354110938e-19	2.75041730164658e-18	32.876077324089	0.546024662614119	0.00940628767865768	4.34992561719531	0.000612845886740501	0.00678538047004456	-3.88428342032311
HAVANA	transcript	ENSG00000125967.16	protein_coding	NECAB3	2	ENST00000488489.5	nonsense_mediated_decay	NECAB3-004	0.508087776167453	0.103722077352264	2.77802916641526	0.005675519156332	0.0112434335968651	-3.7201096202862	1.19709455329452	0.00963221525150701	2.70995790183448	0.0164866146575096	0.077839677212226	-7.1832177304878
HAVANA	transcript	ENSG00000125967.16	protein_coding	NECAB3	2	ENST00000483813.5	processed_transcript	NECAB3-007	0.00232893886701011	-0.00162962934174237	-0.379362986753957	0.704580133219538	0.793932841217115	-7.47445418242216	0.00782817972581897	-0.000417502918710345	-1.20462268253128	0.247599853159554	0.496852686464685	-9.62059525350932
HAVANA	transcript	ENSG00000125967.16	protein_coding	NECAB3	2	ENST00000485399.5	nonsense_mediated_decay	NECAB3-009	0.0110110457100945	0.00685928234568304	1.233389455174	0.218012670666995	0.308300143981593	-6.7874415468199	0.057780028554839	0.000233533269237067	0.175817187379885	0.862863825849603	1	-10.3432508830418
HAVANA	transcript	ENSG00000125967.16	protein_coding	NECAB3	2	ENST00000485976.5	processed_transcript	NECAB3-014	0.0605264835121421	-0.0284528788788225	-2.17700587154825	0.0299493129752341	0.0523498704617202	-5.18963343555363	0.140938293229594	-0.000581442011818031	-0.279998935466365	0.783424189690019	0.991423874580767	-10.3179685943304
HAVANA	transcript	ENSG00000125967.16	protein_coding	NECAB3	2	ENST00000478237.5	processed_transcript	NECAB3-015	0.268971242898131	0.128954771654776	2.26523766214123	0.0239270991954573	0.0426232306344911	-4.99573080690349	0.019793502200663	0.000150807635814575	0.1661747399927	0.870309114263165	1	-10.345009593841
HAVANA	transcript	ENSG00000125967.16	protein_coding	NECAB3	2	ENST00000494174.5	processed_transcript	NECAB3-001	0.011358380071645	0.00170956761002979	0.295955602259901	0.767387428876974	0.845020498532633	-7.50259036858314	0.0197258496223728	-0.000134020838590625	-0.208912192451822	0.837416609760314	1	-10.3364640031771
HAVANA	transcript	ENSG00000125967.16	protein_coding	NECAB3	2	ENST00000463246.5	processed_transcript	NECAB3-013	0.288962319785377	0.26680618439503	9.84440621074882	5.1888828634818e-21	6.97859627506941e-20	36.6834571531253	0.399170254394066	0.00653096983818786	2.54172864861578	0.02297965243057	0.0994937779822915	-7.50337140990776
HAVANA	transcript	ENSG00000125967.16	protein_coding	NECAB3	2	ENST00000480994.5	protein_coding	NECAB3-006	0.00348889839241543	-0.00136241747455349	-0.416831284692973	0.676981533384027	0.770633913895603	-7.45955380215706	0.0422671465829727	0.000439203802339755	0.533029434580708	0.602069393745155	0.858411110479331	-10.209384180643
HAVANA	transcript	ENSG00000125967.16	protein_coding	NECAB3	2	ENST00000606690.5	protein_coding	NECAB3-020	0.0142431954784835	-0.00847204077881395	-0.848050633461627	0.396817424006892	0.508453708463132	-7.18727672292733	0.0875891172231536	0.000503611913720049	0.246885484264807	0.808450188675218	1	-10.3272477315713
HAVANA	transcript	ENSG00000125967.16	protein_coding	NECAB3	2	ENST00000439478.5	protein_coding	NECAB3-016	0.154816536027949	0.0380944356104753	1.08609087791396	0.277964530319849	0.378770490759934	-6.95768192122496	0.152892793144211	0.00140528534104782	0.504840317992196	0.621239240068582	0.87045663260003	-10.2247342361956
HAVANA	transcript	ENSG00000125967.16	protein_coding	NECAB3	2	ENST00000607805.5	nonsense_mediated_decay	NECAB3-019	0.0249689191541487	-0.00640776283731869	-0.798283042906146	0.425086986442816	0.537381908905096	-7.2281580272927	0.0530634864766659	0.001762771440485	1.41521061004426	0.178076417602752	0.406152686547573	-9.35705299101723
HAVANA	transcript	ENSG00000125967.16	protein_coding	NECAB3	2	ENST00000498353.5	processed_transcript	NECAB3-008	0.0177330778714469	0.01166454948535	1.36260918598254	0.173621945273626	0.253408136516807	-6.62040508445202	0	0	0	1	1	-10.3597524836655
HAVANA	transcript	ENSG00000125967.16	protein_coding	NECAB3	2	ENST00000493590.1	nonsense_mediated_decay	NECAB3-012	0.056698074284425	0.0815421027787906	4.97046396132361	9.20420576940196e-07	2.85222787608617e-06	4.5000029870887	0.11668557166662	0.00121884235530089	0.638677806056023	0.532969050713716	0.794951718002441	-10.144769585903
HAVANA	transcript	ENSG00000125967.16	protein_coding	NECAB3	2	ENST00000606106.1	processed_transcript	NECAB3-022	0.171846594780852	0.0800096616203463	2.95052750771326	0.00332181876426243	0.00680982899975144	-3.23442186178609	0.117897573430611	0.0029192827349469	1.06192047766784	0.305599986944049	0.560963762981508	-9.77936162088197
HAVANA	transcript	ENSG00000125967.16	protein_coding	NECAB3	2	ENST00000606699.5	retained_intron	NECAB3-017	0.438244667557698	0.435992370313889	14.7524251038766	4.03111266890116e-41	5.84832873303993e-39	82.6083321635727	0.332795283843257	0.00253633503492558	1.32951631321114	0.204170045726452	0.444533361239631	-9.46831675277878
HAVANA	transcript	ENSG00000125967.16	protein_coding	NECAB3	2	ENST00000473892.1	protein_coding	NECAB3-005	0.694169752925522	0.463380644346437	10.9806142994572	2.88188960577936e-25	6.14271517339502e-24	46.3812170432059	0.963108853890795	0.0095001244619279	2.7752079831047	0.0144801007989837	0.0707431119864588	-7.0571859985462
HAVANA	transcript	ENSG00000125967.16	protein_coding	NECAB3	2	ENST00000484824.2	retained_intron	NECAB3-011	0.235946178465264	-0.00413306092303127	-0.167404247475775	0.867119978605027	0.920209804109547	-7.53234795966309	0.344183073981788	0.00286123571559497	0.870733420135223	0.398054522296819	0.663049269218965	-9.96479901363896
HAVANA	transcript	ENSG00000125967.16	protein_coding	NECAB3	2	ENST00000607055.1	retained_intron	NECAB3-021	0.903423262519156	0.601772437529436	12.8234478501502	9.99896549468421e-33	4.94505736113992e-31	63.4133818406042	1.30722649442637	0.00370124044896527	1.00561452061471	0.331051244036634	0.589519220720033	-9.83730939430143
HAVANA	transcript	ENSG00000149609.5	protein_coding	C20orf144	2	ENST00000375222.3	protein_coding	C20orf144-001	0.000404663844797904	0.000244840948393201	0.353565594447573	0.723814177638812	0.809713181053452	-7.48389855520427	0	0	0	1	1	-10.3597524836655
HAVANA	transcript	ENSG00000149609.5	protein_coding	C20orf144	2	ENST00000607738.1	retained_intron	C20orf144-002	0.101638322280845	0.0450342948496935	5.87754573199422	7.63453913200779e-09	2.93227802915895e-08	9.13960803238547	0.629753010036699	0.0108412179455166	8.42185061205271	5.72140603111875e-07	7.4529281030564e-05	3.39947783457148
HAVANA	transcript	ENSG00000182584.4	protein_coding	ACTL10	2	ENST00000330271.4	protein_coding	ACTL10-001	0.0324896268883453	-0.00742104766017464	-1.76512795283905	0.078155458638678	0.125150414790947	-5.99451229400042	0.581477536857143	0.0096446688160396	6.97128738271902	5.33596207762207e-06	0.000271339818432287	1.04761045408148
HAVANA	transcript	ENSG00000271803.1	antisense	RP1-63M2.5	2	ENST00000606866.1	antisense	RP1-63M2.5-001	0.0345641211347007	0.0290319952250201	3.15638923780793	0.00169416732250229	0.0036149425441301	-2.6178845275357	0.191068392017083	0.000198828622941333	0.132853656585354	0.896131083321603	1	-10.3503260305868
HAVANA	transcript	ENSG00000101412.12	protein_coding	E2F1	2	ENST00000343380.5	protein_coding	E2F1-001	0.77431850661195	0.146779967496657	4.42253899012538	1.19884085274263e-05	3.30254528848175e-05	2.03830716244774	1.49884556867267	0.0032489094749912	1.78285400291569	0.0955038666391731	0.274791840796606	-8.82358447267256
HAVANA	transcript	ENSG00000101417.11	protein_coding	PXMP4	2	ENST00000409299.7	protein_coding	PXMP4-001	1.16307209941897	0.268324609415556	7.93826663521861	1.3707519716119e-14	9.41890918565479e-14	22.0942214144743	1.46262589861851	0.00383193421157707	2.95437457904915	0.0101174401643923	0.0541588359138107	-6.70665014803013
HAVANA	transcript	ENSG00000101417.11	protein_coding	PXMP4	2	ENST00000344022.7	protein_coding	PXMP4-002	0.200053980017461	0.117043097096769	5.34379546430303	1.38818531252065e-07	4.68133330622533e-07	6.32594516863276	0.76167054119882	0.00998054088673439	2.49230722504701	0.0253139269610357	0.10648458572898	-7.59596010162386
HAVANA	transcript	ENSG00000101417.11	protein_coding	PXMP4	2	ENST00000217398.3	protein_coding	PXMP4-003	0.157206184839124	0.0466808499760209	2.76122459694674	0.00597122976743299	0.0117849177455994	-3.76591021943465	0.174767679311921	-0.00257095799783723	-0.725594230778533	0.479609470905175	0.745814501283778	-10.0833752153053
HAVANA	transcript	ENSG00000229188.2	antisense	RP4-553F4.2	2	ENST00000441029.2	antisense	RP4-553F4.2-001	0.002139138905461	0.00440759665879522	2.54421899456661	0.0112533299124693	0.0212466035652767	-4.33309143393218	0	0	0	1	1	-10.3597524836655
HAVANA	transcript	ENSG00000131061.13	protein_coding	ZNF341	2	ENST00000342427.6	protein_coding	ZNF341-001	0.13567556962605	0.0727412531977866	4.76739495278526	2.45398209174565e-06	7.26939414803029e-06	3.55705589655842	0.413898293319692	0.00549663945400737	1.65972280540301	0.118386311703356	0.318400612496125	-9.01171790641462
ENSEMBL	transcript	ENSG00000131061.13	protein_coding	ZNF341	3	ENST00000375200.5	protein_coding	ZNF341-201	0.152115107247162	0.145114748832923	6.449299713588	2.66377051907946e-10	1.18597890625084e-09	12.4101526003333	0.502676360972764	0.00355421982937128	0.75706133622455	0.461111257358858	0.727706194701336	-10.0593517565609
HAVANA	transcript	ENSG00000131061.13	protein_coding	ZNF341	2	ENST00000497876.5	nonsense_mediated_decay	ZNF341-002	0.108461688791331	0.0457172989075421	2.513986706302	0.0122519604142337	0.0229912839947195	-4.40852410964558	0.0681708169343039	0.00350362450268314	1.36951819383773	0.191628157244053	0.426796794390257	-9.41704575139542
HAVANA	transcript	ENSG00000131061.13	protein_coding	ZNF341	2	ENST00000483118.5	nonsense_mediated_decay	ZNF341-003	0.187044979512849	0.145797025516568	6.23416264778511	9.69821683363231e-10	4.08486281222407e-09	11.1490383025618	0.0985996713628597	0.00413464610889406	1.88370700746629	0.0797703763609407	0.242740850329352	-8.66310557112132
HAVANA	transcript	ENSG00000131061.13	protein_coding	ZNF341	2	ENST00000493497.1	retained_intron	ZNF341-004	0.175007386681192	0.11605454467546	9.4948867583466	9.19565187685199e-20	1.08360855631977e-18	33.8418939642121	0.341339967273712	0.00553575608117829	6.81108800155938	6.94352688347137e-06	0.000322275495968382	0.77113213712811
HAVANA	transcript	ENSG00000230837.1	processed_pseudogene	RPL31P2	1	ENST00000413849.1	processed_pseudogene	RPL31P2-001	0.00340331960231991	0.00426474149932127	1.47173656398369	0.141724032590878	0.212408715430821	-6.4664891781551	0.92219075263191	0.0188088720214476	4.55891643152213	0.000406761121392798	0.005025367368815	-3.46365529460547
HAVANA	transcript	ENSG00000230753.5	antisense	ZNF341-AS1	2	ENST00000423074.1	antisense	ZNF341-AS1-002	0.01405387343826	-0.0122403884851435	-2.56171773295375	0.0107090390469205	0.0202897561973648	-4.28902889320793	0.0825601040756115	-6.97183291341812e-05	-0.0291535894857278	0.977138663023529	1	-10.3592982950569
HAVANA	transcript	ENSG00000230753.5	antisense	ZNF341-AS1	1	ENST00000443171.5	antisense	ZNF341-AS1-003	0.00382803172004554	-0.000343760262324813	-0.178379991277618	0.858497144840554	0.913759463506493	-7.53045183771567	0.0572255687020182	0.00392403899670982	2.54419497214015	0.022868736692704	0.0992047545092284	-7.49873234545953
HAVANA	transcript	ENSG00000230753.5	antisense	ZNF341-AS1	2	ENST00000439444.1	antisense	ZNF341-AS1-001	0.00791360317713479	0.000653272899365247	0.156974442788046	0.875328646827399	0.926283230937988	-7.53403824001165	0.0695882502271872	-2.35886027782052e-05	-0.0118541014050751	0.990703208176292	1	-10.3596773905635
HAVANA	transcript	ENSG00000101421.3	protein_coding	CHMP4B	2	ENST00000217402.2	protein_coding	CHMP4B-001	3.34640698777611	0.508267442223971	9.26775230117467	5.73630291052821e-19	6.19749131634771e-18	32.0334736446621	4.88675270643993	0.0066473416637105	4.74554152851419	0.000283189388960339	0.00387957020633176	-3.09088692566472
HAVANA	transcript	ENSG00000214200.2	processed_pseudogene	TPM3P2	1	ENST00000397772.2	processed_pseudogene	TPM3P2-001	0.0010597825880761	-0.000495394656803018	-0.478014526003563	0.6328497462266	0.732816748267465	-7.43221005441174	0.0129938765263064	0.000546204849909551	1.24892137766433	0.231436622583803	0.482211999014819	-9.56796386293675
HAVANA	transcript	ENSG00000228958.1	processed_pseudogene	PIGPP3	1	ENST00000425307.1	processed_pseudogene	PIGPP3-001	5.83727648554872e-05	-0.000108905372646344	-0.378676306691393	0.705089726506186	0.794347579476513	-7.47471418267438	0.0115588390273986	-0.000264202034911968	-0.500209603291617	0.624416237434135	0.87045663260003	-10.2271788985426
HAVANA	transcript	ENSG00000228265.5	lincRNA	RALY-AS1	2	ENST00000432859.1	lincRNA	RALY-AS1-003	0.199369465982783	0.0167616005237022	0.863823236271896	0.388101097246858	0.499261659284808	-7.17380609609393	0.306808095662139	-0.000303485578821511	-0.166922319004809	0.869731416347619	1	-10.3448767734803
HAVANA	transcript	ENSG00000228265.5	lincRNA	RALY-AS1	1	ENST00000440595.5	lincRNA	RALY-AS1-001	0.598701165091091	-0.0591655987240826	-1.92502531978808	0.0547957634653226	0.0907524803015061	-5.70171643159936	0.489066930273315	0.00416757511773702	1.0654952132231	0.304033820127288	0.559182923353606	-9.77559110107672
HAVANA	transcript	ENSG00000228265.5	lincRNA	RALY-AS1	1	ENST00000419662.2	lincRNA	RALY-AS1-002	0.0130826501744958	0.00677265062727676	0.708559966443924	0.478929314449713	0.59102107444229	-7.29563060569212	0.276457458587043	-0.000839258063275096	-0.329917501485414	0.746169620263615	0.962922532291052	-10.3018023644518
HAVANA	transcript	ENSG00000276073.1	lincRNA	RP5-1125A11.7	2	ENST00000618285.1	lincRNA	RP5-1125A11.7-001	0.526210638891352	0.143371969431387	6.30641662480067	6.30851392137293e-10	2.70846670823678e-09	11.5685252168645	0.384576928064152	0.00481468360420742	4.01955911667518	0.00118113791082355	0.0109738622204207	-4.55425440157266
HAVANA	transcript	ENSG00000275784.1	lincRNA	RP5-1125A11.6	2	ENST00000615120.1	lincRNA	RP5-1125A11.6-001	0.465986153717546	0.0268635594559041	0.788555257080183	0.430747423481918	0.543195305822838	-7.23586084256387	0.741671308309672	0.0110554584390229	5.29286053781406	0.00010028856439411	0.00186363494583768	-2.01706535375713
HAVANA	transcript	ENSG00000125970.11	protein_coding	RALY	2	ENST00000375114.7	protein_coding	RALY-001	0.303790025908409	0.219135143479084	11.898531659325	6.64561733497482e-29	2.12199573804906e-27	54.6816143332687	0.642516208851593	0.00700486565306411	5.23329742994121	0.00011207733628509	0.00201043263493476	-2.13236172800325
HAVANA	transcript	ENSG00000125970.11	protein_coding	RALY	2	ENST00000448364.5	protein_coding	RALY-004	0.280765781725479	0.159572709946425	7.75194857568249	5.13763599618554e-14	3.33485424385783e-13	20.7947990189558	0.278255164633267	0.0045079804920621	2.51712137291572	0.0241148949523227	0.102868224422245	-7.54956124138003
HAVANA	transcript	ENSG00000125970.11	protein_coding	RALY	2	ENST00000246194.7	protein_coding	RALY-002	2.21698939792669	0.372755942754829	6.22382804599246	1.03100982708108e-09	4.32986656145703e-09	11.0893759200191	3.45239185349685	0.00175898297790912	0.754826720610853	0.462410205848731	0.729022563918156	-10.0610889092676
HAVANA	transcript	ENSG00000125970.11	protein_coding	RALY	2	ENST00000413297.5	protein_coding	RALY-003	0.356908727740637	0.21709368636059	7.95340902647742	1.22992104748362e-14	8.49071272976938e-14	22.2008808116399	0.020380129507511	-0.000396188874001273	-0.68761960341045	0.502519385505304	0.766738349558912	-10.11110118097
HAVANA	transcript	ENSG00000125970.11	protein_coding	RALY	2	ENST00000333552.9	protein_coding	RALY-005	0.00281279946333113	0.000881585842798667	0.209431816327875	0.834196852323744	0.895626382174821	-7.52443555355612	0	0	0	1	1	-10.3597524836655
HAVANA	transcript	ENSG00000125970.11	protein_coding	RALY	2	ENST00000442805.1	protein_coding	RALY-007	1.6042117932567	0.45662201852244	8.4916540472375	2.36376288876586e-16	1.94656181077969e-15	26.0926090018038	1.92513863826047	-0.00318316624622128	-0.85446062676944	0.406714588257572	0.672068642367223	-9.97907081385278
HAVANA	transcript	ENSG00000125970.11	protein_coding	RALY	2	ENST00000493399.1	processed_transcript	RALY-006	0.00343265766083534	0.000926817891561429	0.176831010698837	0.859713063909237	0.914693194763758	-7.53072672716555	1.05491115511429	0.00831754250211308	1.30827895604981	0.211092453574511	0.454244080704479	-9.49505334884095
HAVANA	transcript	ENSG00000125970.11	protein_coding	RALY	2	ENST00000488227.1	processed_transcript	RALY-009	0.69014523334375	0.585873774833681	11.8945468372364	6.89725669225994e-29	2.19948589304246e-27	54.6447599564185	1.07169851240509	0.00947069390202438	3.06816813433126	0.00804695281171098	0.0456106217049047	-6.48114023350629
HAVANA	transcript	ENSG00000125970.11	protein_coding	RALY	2	ENST00000481580.1	retained_intron	RALY-010	0.696494197969257	0.592601838016763	15.812543816636	6.27095415775341e-46	1.8524115681816e-43	93.6105514319082	0.829492671140654	0.00808814542210103	3.94055600193081	0.00138351773423241	0.0123360472369455	-4.7150521054171
HAVANA	transcript	ENSG00000125970.11	protein_coding	RALY	2	ENST00000489384.1	processed_transcript	RALY-008	0.255040493490057	0.169982606013312	4.05191144123831	5.8926867331899e-05	0.000150330856687579	0.523904098824203	0.476433178603998	0.00177356525438134	0.566805316508588	0.579495695005479	0.838064865796499	-10.1899374394632
HAVANA	transcript	ENSG00000228386.2	lincRNA	RP5-1125A11.4	2	ENST00000451556.2	lincRNA	RP5-1125A11.4-001	0.00352538450920035	0.00378194817451103	1.79294969670494	0.0735880544861698	0.118502194918672	-5.94536582029492	0.300730428236586	0.00691027144814903	2.62208512632311	0.0196188472295142	0.0886256665993172	-7.35136054233849
ENSEMBL	transcript	ENSG00000264616.1	miRNA	MIR4755	3	ENST00000583905.1	miRNA	MIR4755-201	1.76710452507288	0.168450658724828	1.28375104985619	0.199826405449234	0.286110479337278	-6.7243057148307	0.842640441554748	0.00616447277469295	0.625611974481661	0.541269825436155	0.802363201191006	-10.1533610515465
HAVANA	transcript	ENSG00000125977.6	protein_coding	EIF2S2	2	ENST00000374980.2	protein_coding	EIF2S2-001	2.8961889552251	0.516135841835556	9.76726305045422	9.84465131713229e-21	1.28495921291351e-19	36.0502818924154	4.03041771885684	0.00273746813792657	1.06132795441368	0.305860154488461	0.561241226564453	-9.77998554823998
HAVANA	transcript	ENSG00000225246.1	processed_pseudogene	RPS2P1	1	ENST00000434010.1	processed_pseudogene	RPS2P1-001	0.0437065351133703	0.0174909333341055	2.67037014656339	0.007824647881544	0.0151598597549536	-4.00886134251527	0.147486586988832	0.00328400804791473	4.32629447600241	0.000642091717621585	0.00703072535262814	-3.93202679531576
HAVANA	transcript	ENSG00000101440.9	protein_coding	ASIP	2	ENST00000568305.5	protein_coding	ASIP-002	0.00862824950171509	0.00887640297930632	1.87260776991353	0.0617086078735236	0.101090095348749	-5.8004577762632	0.00818144132974512	6.23347910837724e-05	0.164434404696464	0.871654268890506	1	-10.345316493808
HAVANA	transcript	ENSG00000101440.9	protein_coding	ASIP	2	ENST00000374954.3	protein_coding	ASIP-001	0.0117533185160933	0.00635388718888349	1.56161002941283	0.119015481356026	0.181960253154961	-6.33090875360908	0.193878747227273	0.00133280826998913	0.54942046492437	0.591059834218755	0.84834185802053	-10.2000900087124
HAVANA	transcript	ENSG00000214185.3	processed_pseudogene	XPOTP1	1	ENST00000443317.1	processed_pseudogene	XPOTP1-001	0.0115115913190205	-0.00315656386841884	-1.75097175904991	0.0805668152918348	0.128617505585514	-6.0192275407918	0.0266963154946724	0.000355457603636238	1.38650454451901	0.186495166512951	0.418960425418803	-9.39491916906746
HAVANA	transcript	ENSG00000250917.1	sense_overlapping	RP4-785G19.5	1	ENST00000512005.1	sense_overlapping	RP4-785G19.5-001	0.278170761693974	0.156029855698428	6.10206381619924	2.10683849946675e-09	8.56824026247878e-09	10.3928148209282	0.235732220309993	0.00185568001941356	1.01986427012132	0.324470610668868	0.582113518019947	-9.82290208864284
HAVANA	transcript	ENSG00000236456.1	processed_pseudogene	RP4-785G19.2	1	ENST00000433096.1	processed_pseudogene	RP4-785G19.2-001	0.128451896500429	0.101174326581749	6.36345220145127	4.47995171806662e-10	1.95185475989436e-09	11.9025640471072	0.192801157436027	0.00237736001860655	1.13959197152816	0.272890746606868	0.523267240782468	-9.69502174297727
HAVANA	transcript	ENSG00000101444.12	protein_coding	AHCY	2	ENST00000217426.6	protein_coding	AHCY-002	1.73832866511889	0.711047064839451	14.4900844461291	5.97167972955903e-40	7.38705807755111e-38	79.93024928843	3.26460948488704	-0.000270925475671431	-0.227367836827385	0.823305133159448	1	-10.3321751888465
HAVANA	transcript	ENSG00000101444.12	protein_coding	AHCY	2	ENST00000480653.5	retained_intron	AHCY-001	0.12525465037744	-0.0024919943839219	-0.162793111996841	0.87074740646885	0.922842200561794	-7.53310865528198	0.19253599550271	0.0035548708600122	1.62183163195856	0.12632641357934	0.326762104409075	-9.06777997373927
HAVANA	transcript	ENSG00000101444.12	protein_coding	AHCY	2	ENST00000538132.1	protein_coding	AHCY-006	0.00403527282274647	0.0083345528790452	2.96582937042905	0.00316369075419335	0.00650426052216931	-3.18997291077689	0	0	0	1	1	-10.3597524836655
HAVANA	transcript	ENSG00000101444.12	protein_coding	AHCY	2	ENST00000468908.1	processed_transcript	AHCY-004	0.480119527665784	0.078883815064792	2.33768690617437	0.0197988461123385	0.0358257713026487	-4.83087289067773	0.585084832935327	-0.00272215585858303	-0.637729522897822	0.533569094894514	0.795524759344047	-10.1453987853105
HAVANA	transcript	ENSG00000101444.12	protein_coding	AHCY	2	ENST00000606061.1	retained_intron	AHCY-007	0.251701962920465	0.176212047708573	10.8463021781293	9.49666757316911e-25	1.90942311641576e-23	45.2000899118991	0.457804782650319	0.00345001707921727	2.48369514345398	0.0257432285555549	0.107718406914244	-7.61202046473575
HAVANA	transcript	ENSG00000101444.12	protein_coding	AHCY	2	ENST00000473516.1	processed_transcript	AHCY-005	0.487576177085462	0.00445312368664016	0.133420824238367	0.893914505508021	0.93983000322726	-7.53745553047084	0.725749919267388	-0.000563006394445931	-0.239422888239074	0.814121325500352	1	-10.3291792681615
HAVANA	transcript	ENSG00000272945.1	sense_intronic	CTD-3216D2.5	2	ENST00000609218.1	sense_intronic	CTD-3216D2.5-001	0.739299646758922	0.260732443124842	7.82974231965453	2.9677330496372e-14	1.97317835439036e-13	21.3344238184747	0.269061599065323	0.00334983715981983	1.70720956644294	0.10904917740056	0.301086515386612	-8.94022033028835
HAVANA	transcript	ENSG00000234087.1	processed_pseudogene	CTD-3216D2.4	2	ENST00000437424.1	processed_pseudogene	CTD-3216D2.4-001	0	0	0	1	1	-7.54634944069386	0	0	0	1	1	-10.3597524836655
HAVANA	transcript	ENSG00000078747.13	protein_coding	ITCH	2	ENST00000374864.8	protein_coding	ITCH-001	2.60348343385361	0.370175262808892	7.16361638063495	2.84596153208232e-12	1.54644405808743e-11	16.8527945066829	3.41417678135713	0.00201186386964899	0.658776776827028	0.520340339585061	0.783421850108913	-10.1312260940806
HAVANA	transcript	ENSG00000078747.13	protein_coding	ITCH	2	ENST00000486883.5	processed_transcript	ITCH-003	2.33030770089684	0.71786551033481	13.5860507210785	5.53873165195927e-36	4.11504299639779e-34	70.8571431868352	2.6270485739914	0.0169178332862793	4.34275836990359	0.000621568997886509	0.00685722626119454	-3.89876028902375
HAVANA	transcript	ENSG00000078747.13	protein_coding	ITCH	2	ENST00000479215.1	processed_transcript	ITCH-004	2.02055334009458	0.355989414071421	4.55495032316421	6.59780777459792e-06	1.86682648598843e-05	2.60905819667574	1.87897034674742	-0.00449480775240658	-0.778990732807918	0.448484151919673	0.714981697910198	-10.0420529623142
HAVANA	transcript	ENSG00000078747.13	protein_coding	ITCH	2	ENST00000262650.10	protein_coding	ITCH-002	1.19618687414442	0.325388559715313	6.77352343943669	3.55666552684905e-11	1.73189624144958e-10	14.3786755309466	1.65525091656115	0.0103612196656653	1.51773543496473	0.150530480448522	0.362803132586706	-9.21709118053706
HAVANA	transcript	ENSG00000078747.13	protein_coding	ITCH	2	ENST00000483727.5	processed_transcript	ITCH-005	1.11494609052379	0.273263315406293	6.03675540584142	3.07639246124273e-09	1.23001337411232e-08	10.0240920527773	1.91517386139377	0.0049979957514711	1.50358838231204	0.154104717718842	0.368712364366933	-9.23683286395003
HAVANA	transcript	ENSG00000078747.13	protein_coding	ITCH	2	ENST00000461661.1	processed_transcript	ITCH-007	0.166729543778916	0.00753634178992051	0.295870296032178	0.767452539483337	0.845063773219436	-7.50261558894911	0.762094533227775	0.0146087256238903	2.25146166845145	0.0402987338309484	0.148884759757078	-8.03593009768988
ENSEMBL	transcript	ENSG00000201498.1	misc_RNA	Y_RNA	3	ENST00000364628.1	misc_RNA	Y_RNA.260-201	0.487481548319661	-0.0138411893353247	-0.127920969372905	0.898263185543547	0.94298888762781	-7.53817365281589	0.264333936613642	0.0065716385616835	0.753054444359775	0.463442007213273	0.730003432292561	-10.062463271025
HAVANA	transcript	ENSG00000234933.1	processed_pseudogene	CDC42P1	1	ENST00000456658.1	processed_pseudogene	CDC42P1-001	0.00141372886589712	-0.000137416413429608	-0.0814735512885599	0.935098110454158	0.969676891678819	-7.54303291260325	0.650940718862073	0.00221078294443866	0.678096601492036	0.50836360568434	0.772166136796031	-10.117835339062
HAVANA	transcript	ENSG00000236388.1	antisense	ITCH-AS1	2	ENST00000454205.1	antisense	ITCH-AS1-001	0.708744469669133	0.311407902462104	6.89883555909675	1.59944552549487e-11	8.06757941037776e-11	15.1610219582663	0.58150748578758	0.00235553459741756	0.534206992448841	0.601275047496336	0.857730962434789	-10.208725490736
HAVANA	transcript	ENSG00000231795.1	sense_intronic	ITCH-IT1	2	ENST00000418598.1	sense_intronic	ITCH-IT1-001	2.72470451653013	0.561660953189961	6.59526559561764	1.08655204704471e-10	5.03420234485989e-10	13.2863667765172	1.77472915827805	-0.00163917209253887	-0.219782963094185	0.82909730442874	1	-10.333981429696
ENSEMBL	transcript	ENSG00000207997.1	miRNA	MIR644A	3	ENST00000385262.1	miRNA	MIR644A-201	3.16271776221349	0.180034660645387	1.59995883260633	0.110242263273886	0.170074606443016	-6.27063525048639	2.14337003433407	-0.0220782763920325	-1.5022414016209	0.15444871934924	0.36919816410341	-9.23870549029089
HAVANA	transcript	ENSG00000181741.7	processed_pseudogene	FDX1P1	1	ENST00000449115.1	processed_pseudogene	FDX1P1-001	0.00428497135066267	0.00279055321955213	0.940655553363293	0.347337714405514	0.456082017783239	-7.10464911350396	0.786635600124204	0.00926484606513325	2.38590542301606	0.0311306135947772	0.123470268804128	-7.79275693002478
HAVANA	transcript	ENSG00000277558.1	sense_intronic	RP3-468O1.6	2	ENST00000618799.1	sense_intronic	RP3-468O1.6-001	0.743291411268615	0.366532576681148	10.1027172355091	5.93523659810877e-22	8.81725786023815e-21	38.827824898774	0.835749829550196	0.00520863867390486	1.78270132651293	0.0955296383083188	0.274813664640983	-8.82382318264296
HAVANA	transcript	ENSG00000125971.16	protein_coding	DYNLRB1	2	ENST00000357156.6	protein_coding	DYNLRB1-002	4.63151142194276	0.603348028446166	9.78386271574752	8.5797467316369e-21	1.12727462274717e-19	36.1862443442789	6.18974969739493	0.00702587622152096	3.81331998941944	0.00178630457678462	0.0148919109813868	-4.9742161850323
HAVANA	transcript	ENSG00000125971.16	protein_coding	DYNLRB1	2	ENST00000480759.1	processed_transcript	DYNLRB1-001	0.0735043127681442	0.0406250737422922	3.47621438069691	0.000553043286610084	0.00125788756148382	-1.58104790948988	0.103530954003877	0.00039911500323218	0.278938576036324	0.784221909181795	0.992017569772393	-10.3182836255191
HAVANA	transcript	ENSG00000125971.16	protein_coding	DYNLRB1	2	ENST00000300469.13	protein_coding	DYNLRB1-003	0.413743430932705	0.243336298337563	9.57958544260001	4.61095233321537e-20	5.60915441189101e-19	34.5240277477649	0.806115149764833	0.00826216931388466	4.03291361249113	0.00115002904319484	0.0107480203806173	-4.52708843532314
HAVANA	transcript	ENSG00000125971.16	protein_coding	DYNLRB1	1	ENST00000374846.3	protein_coding	DYNLRB1-004	0.396722543533627	0.224589088239141	7.8736819372918	2.17278546345543e-14	1.46406075145013e-13	21.6410730169014	0.379706134563773	0.00319846985956227	1.72187531883456	0.106298512787662	0.295753257722516	-8.91786689164741
ENSEMBL	transcript	ENSG00000206582.1	misc_RNA	Y_RNA	3	ENST00000383855.1	misc_RNA	Y_RNA.383-201	0.0290667483018137	0.0231931663094804	1.050626969835	0.29393980406281	0.396885261880398	-6.99545559626088	2.77130962008255	-0.0226824463598407	-1.38743028509151	0.186218679109586	0.418564275838765	-9.39370727508729
HAVANA	transcript	ENSG00000101460.12	protein_coding	MAP1LC3A	2	ENST00000374837.7	protein_coding	MAP1LC3A-001	1.98519594083948	-0.0360050388536567	-0.547717087088721	0.584131715797005	0.689552455967525	-7.3965070617778	2.08602747691387	-0.0371699594146002	-3.67343805838588	0.00236792412370985	0.0183202157941439	-5.2591272383811
HAVANA	transcript	ENSG00000101460.12	protein_coding	MAP1LC3A	2	ENST00000360668.7	protein_coding	MAP1LC3A-002	0.155231652113074	-0.000326331040227713	-0.0155356493300212	0.987611069425199	1	-7.5462288504969	0.972132782249244	0.0161191052023671	3.7316223117711	0.00210574173158344	0.0168197330243886	-5.14064279678519
HAVANA	transcript	ENSG00000101460.12	protein_coding	MAP1LC3A	2	ENST00000397709.1	protein_coding	MAP1LC3A-003	1.65442827714454	0.0524477892086242	0.654282349547846	0.513232125970257	0.624026171918628	-7.33255496228558	3.69876439064637	0.0179089602233441	4.05575761355559	0.00109873503197738	0.0103955934982936	-4.48063061576687
HAVANA	transcript	ENSG00000101460.12	protein_coding	MAP1LC3A	2	ENST00000476428.1	processed_transcript	MAP1LC3A-004	2.32725634450344	0.237805017018308	3.17164786368583	0.00160931578527058	0.00344481610795448	-2.57059499735453	4.0514117763029	0.00874739923656925	2.5219976356773	0.0238857477284861	0.10218141754586	-7.54042201824206
HAVANA	transcript	ENSG00000101464.10	protein_coding	PIGU	2	ENST00000217446.7	protein_coding	PIGU-001	1.96533201691008	0.394975273257471	8.80344964005156	2.1998764873129e-17	2.014729532448e-16	28.4339299463035	2.33607463980421	0.000857117480000648	0.489803497265605	0.631583729739741	0.871783835059202	-10.2325930715869
ENSEMBL	transcript	ENSG00000101464.10	protein_coding	PIGU	3	ENST00000374820.6	protein_coding	PIGU-201	0.0899522607109141	0.0138838208831466	0.863481230535271	0.388288848258046	0.499467525630691	-7.17410081189799	0.196733091078698	0.00476336393935552	2.11757263421889	0.0518957203532326	0.178409021959193	-8.27122514988436
HAVANA	transcript	ENSG00000101464.10	protein_coding	PIGU	2	ENST00000438215.1	protein_coding	PIGU-004	0.0066000834498412	0.00514098796459975	1.01097726229194	0.312518541427299	0.417685076956387	-7.03620952816321	0.0298027133006111	0.000890478563425175	0.937456401163497	0.363842250143215	0.625732248942547	-9.9037622446333
HAVANA	transcript	ENSG00000101464.10	protein_coding	PIGU	2	ENST00000480175.1	processed_transcript	PIGU-002	0.423506672814114	0.199865663311649	7.53244479372742	2.36340175898287e-13	1.43632062225374e-12	19.2950827145289	0.614402895875172	0.00759022627031249	4.35320927643694	0.000608891396913576	0.00675644852436926	-3.87765191665232
HAVANA	transcript	ENSG00000101464.10	protein_coding	PIGU	2	ENST00000628281.2	processed_transcript	PIGU-005	0.0849804976635732	0.0459687530671926	1.36420409963573	0.173119890172235	0.2527579990758	-6.61824026132677	0.716251669852761	0.00998820197938199	1.41206107945746	0.178984569989781	0.407517310055433	-9.36123635714828
HAVANA	transcript	ENSG00000101464.10	protein_coding	PIGU	2	ENST00000462389.1	retained_intron	PIGU-003	0.653960472448681	0.00768718560989856	0.245445959884155	0.806212320804828	0.874676828237061	-7.51625136628115	0.683334591391032	-0.000194640507257724	-0.0821636532007189	0.935637465477977	1	-10.3561456716946
HAVANA	transcript	ENSG00000231034.1	processed_pseudogene	RP11-346K17.3	2	ENST00000450770.1	processed_pseudogene	RP11-346K17.3-001	0.0123873026217952	-0.00644977011295992	-1.00558246147766	0.315105094370129	0.4206132653043	-7.04163392143469	0.0295261372933327	-0.00157472732231108	-1.73137419342079	0.104549532392612	0.292500056477755	-8.90332133698702
HAVANA	transcript	ENSG00000198646.13	protein_coding	NCOA6	2	ENST00000626057.1	processed_transcript	NCOA6-006	0.00361585030338067	0.00235442122515781	1.37972342134753	0.168291338557707	0.246565883511705	-6.59704422000845	0.0293171655849643	0.00104714047800391	1.31475188610485	0.208962947675639	0.4512831442244	-9.486940194056
HAVANA	transcript	ENSG00000198646.13	protein_coding	NCOA6	1	ENST00000434040.5	processed_transcript	NCOA6-004	0.00849642125457574	-0.00753354371609773	-2.12418339470567	0.0341472151266748	0.0590065944022532	-5.30210217784712	0.0140862026900154	-0.000499131907263761	-1.36544624979296	0.192875559372123	0.428569204940175	-9.42231867099225
HAVANA	transcript	ENSG00000198646.13	protein_coding	NCOA6	2	ENST00000593786.1	processed_transcript	NCOA6-005	0.423511307079075	0.0235229254759892	0.948994224641808	0.343084110080701	0.451471458728231	-7.09679040711649	0.564056875521702	0.00322326674494633	0.799851856564435	0.436675738073476	0.70292298773097	-10.0251756139776
HAVANA	transcript	ENSG00000198646.13	protein_coding	NCOA6	2	ENST00000628752.2	protein_coding	NCOA6-007	0.597681112324321	0.124720581555577	3.33806922167818	0.000906822544468793	0.00200520517572111	-2.0406312723434	0.0695409864183708	-0.000141815509867531	-0.0708066310277836	0.944516789369117	1	-10.3570736988301
HAVANA	transcript	ENSG00000198646.13	protein_coding	NCOA6	2	ENST00000374796.6	protein_coding	NCOA6-001	0.803757407125052	0.295782640255682	9.67537272447417	2.10189726239338e-20	2.65491573064578e-19	35.300475643099	0.751901792392911	0.00832633822088191	4.64440518230071	0.000344423673913228	0.00445704200633509	-3.2925346274187
HAVANA	transcript	ENSG00000198646.13	protein_coding	NCOA6	2	ENST00000359003.6	protein_coding	NCOA6-002	1.00603887916109	0.981328166303312	17.9209489052957	8.77182669305835e-56	1.24863774777608e-52	116.170124564612	2.05373068025844	0.0214115535633723	10.1819937803494	5.28996797548085e-08	2.45888493672976e-05	5.91862097203836
ENSEMBL	transcript	ENSG00000198646.13	protein_coding	NCOA6	3	ENST00000612493.4	protein_coding	NCOA6-201	0.24392303121632	-0.0370340474340296	-1.25936289014408	0.208489565356253	0.296678449498368	-6.75519341612011	1.06639152369481	0.00873749376491059	1.88695118970314	0.0793052315247943	0.241756716744014	-8.65785306482992
HAVANA	transcript	ENSG00000198646.13	protein_coding	NCOA6	2	ENST00000471897.1	retained_intron	NCOA6-003	0.426484143966469	0.0794598420413934	2.90017201687291	0.00389451500546266	0.00790664067718508	-3.37912672115569	0.576476903681562	0.00781113997233763	3.41082737807808	0.00402622228430741	0.0272527842970532	-5.79256127401295
ENSEMBL	transcript	ENSG00000198646.13	protein_coding	NCOA6	3	ENST00000616167.1	protein_coding	NCOA6-202	0.215600597797728	0.16099960410879	6.7141098752101	5.17413993598743e-11	2.48010761003733e-10	14.0119081034553	0.248024337918266	0.000315540491882782	0.0716997956626352	0.943818189128995	1	-10.3570057034912
HAVANA	transcript	ENSG00000078804.12	protein_coding	TP53INP2	2	ENST00000374810.7	protein_coding	TP53INP2-001	0.811970362666154	0.125758371227682	2.36787675744068	0.018271794300738	0.0332700678406086	-4.76067745145979	2.15184440255166	0.0314848915894895	4.71420538709328	0.000300860142990935	0.00404781191317574	-3.15326976145674
HAVANA	transcript	ENSG00000078804.12	protein_coding	TP53INP2	2	ENST00000374809.6	protein_coding	TP53INP2-003	1.26838575982288	0.977574497091971	10.858552567593	8.52105259960887e-25	1.72296297535972e-23	45.3074487161642	3.2627964669187	0.0237198373151137	4.07612153798187	0.00105497582783005	0.0100879784679589	-4.43923012443524
HAVANA	transcript	ENSG00000078804.12	protein_coding	TP53INP2	2	ENST00000451665.5	protein_coding	TP53INP2-004	0.000955336690158667	4.8960152450824e-05	0.030357431908948	0.975794162791555	0.997969249511302	-7.54588899019658	0.0262019618062193	0.00131503750027901	2.1315559978094	0.0505535937855649	0.175038481908576	-8.24699748292373
HAVANA	transcript	ENSG00000078804.12	protein_coding	TP53INP2	2	ENST00000414082.1	protein_coding	TP53INP2-002	0.205842270787942	0.0597937951130942	2.47479348319333	0.013663414805609	0.0254283564270143	-4.50500646463349	0.245812996982815	-0.000141479572728051	-0.0326339653787688	0.974410440732285	1	-10.3591833835768
HAVANA	transcript	ENSG00000225336.2	processed_pseudogene	HMGB3P1	1	ENST00000393368.2	processed_pseudogene	HMGB3P1-001	0.0600590225740435	0.0786082319393687	6.86106576483825	2.03754867100138e-11	1.0165129798963e-10	14.9239692258549	0.142746779328417	0.00158841417420618	1.35416031525416	0.196367390694804	0.433588248638711	-9.43686975940541
HAVANA	transcript	ENSG00000131067.16	protein_coding	GGT7	1	ENST00000336431.9	protein_coding	GGT7-001	2.30642338231808	0.29384415191542	6.07129895298263	2.51918241400135e-09	1.01611220012749e-08	10.218694476424	3.48381636763893	0.0165836777659943	8.43897130078867	5.58125353249699e-07	7.33996523533786e-05	3.42566647917514
HAVANA	transcript	ENSG00000131067.16	protein_coding	GGT7	2	ENST00000469018.5	nonsense_mediated_decay	GGT7-002	0.735021006690308	0.0252993521529778	0.677017223181938	0.498709567139266	0.610148915979715	-7.31744602234644	0.653474280462804	0.00558232228221993	2.33041177775829	0.034646730998372	0.133357689974372	-7.89391342654006
HAVANA	transcript	ENSG00000131067.16	protein_coding	GGT7	2	ENST00000470952.2	protein_coding	GGT7-003	1.17088939951712	0.039944912028077	0.671237421305777	0.502380693445533	0.613654308964504	-7.32133594271356	1.38728217925699	0.0137188905661082	3.1728860870607	0.00651429351820363	0.0390758150155394	-6.27201941964244
HAVANA	transcript	ENSG00000131067.16	protein_coding	GGT7	2	ENST00000427420.1	protein_coding	GGT7-005	0.336251572419856	-0.0285437595530843	-0.911057033182089	0.362706352555322	0.472555332315969	-7.1319858888301	0.320008583817663	0.00349317967144162	1.10475611759497	0.2872199548365	0.539618710255385	-9.73347077933647
HAVANA	transcript	ENSG00000131069.19	protein_coding	ACSS2	2	ENST00000490046.1	processed_transcript	ACSS2-015	0.0901636013237852	-0.012902837711213	-1.02770001596389	0.304590148945687	0.40877687300485	-7.01921139188493	1.29153079937652	0.0128760658488546	5.2076802870269	0.000117581231451204	0.00207908790466965	-2.18207326330374
HAVANA	transcript	ENSG00000131069.19	protein_coding	ACSS2	2	ENST00000481971.5	processed_transcript	ACSS2-014	0.0205422814775137	-0.00895333435691964	-0.686012549898122	0.493024628284782	0.604715227222246	-7.31132576966064	0.0178236250814256	-0.000568201565408539	-0.934233403265071	0.365446825275591	0.627492425644966	-9.90680274848764
HAVANA	transcript	ENSG00000131069.19	protein_coding	ACSS2	2	ENST00000497927.5	processed_transcript	ACSS2-011	0.511397230607875	0.160360654568726	5.16590519186825	3.46814107282918e-07	1.12317775004026e-06	5.44108761251765	0.19645478252187	0.00500208817466548	2.97857143178461	0.00963730822609609	0.0522214926988266	-6.65886630614804
HAVANA	transcript	ENSG00000131069.19	protein_coding	ACSS2	2	ENST00000488172.5	protein_coding	ACSS2-012	0.00177418000230634	-0.000532242839593578	-0.223021402609511	0.823610348771	0.887849470115943	-7.52149954232291	0.069198325228057	-0.000630923399583823	-0.64681432628195	0.527836066725324	0.790285676097843	-10.1393345858711
HAVANA	transcript	ENSG00000131069.19	protein_coding	ACSS2	2	ENST00000481284.5	nonsense_mediated_decay	ACSS2-002	1.34982812422935	0.507237360105569	9.38914705793267	2.1643698921971e-19	2.44811707769571e-18	32.9962019313401	1.67790494296184	-0.0175786265923245	-3.00937098153658	0.00905846562618282	0.0498662389495601	-6.59790798956142
HAVANA	transcript	ENSG00000131069.19	protein_coding	ACSS2	2	ENST00000475459.6	nonsense_mediated_decay	ACSS2-013	0.00176575446751599	-0.00343773923074776	-1.76998189391275	0.077342335011986	0.123976707753633	-5.98599256892281	0	0	0	1	1	-10.3597524836655
HAVANA	transcript	ENSG00000131069.19	protein_coding	ACSS2	2	ENST00000461051.1	processed_transcript	ACSS2-026	0.33186323604531	0.0457991074882598	1.54764670089518	0.122342977663425	0.186480536734484	-6.35249559958925	0.242519190410025	0.00403165982723837	1.82891257065546	0.0880049070921363	0.260197289876055	-8.75098000602072
HAVANA	transcript	ENSG00000131069.19	protein_coding	ACSS2	2	ENST00000360596.6	protein_coding	ACSS2-001	0.229044985488921	0.109463550296678	2.44812889345248	0.0147042622812779	0.0272225498464712	-4.56980149060147	0.900665489873329	0.00418897603713686	0.675310856525236	0.510080631623017	0.773681439790955	-10.1197886068988
HAVANA	transcript	ENSG00000131069.19	protein_coding	ACSS2	2	ENST00000484354.1	protein_coding	ACSS2-016	0.000284202103145941	-0.00017680885605801	-0.214520010355808	0.830229427385895	0.892622152457845	-7.52335786283078	0.0141700425446238	-0.000476961928265601	-1.02550138359206	0.321893506310868	0.579420109893652	-9.8171541502592
HAVANA	transcript	ENSG00000131069.19	protein_coding	ACSS2	2	ENST00000480274.1	nonsense_mediated_decay	ACSS2-017	0.401227539078328	0.116980858266393	3.57282623502896	0.000387503684588298	0.000898377793170812	-1.24909558473312	0.243250277454104	0.000498548049535137	0.174765989307184	0.863674854113327	1	-10.3434474105054
HAVANA	transcript	ENSG00000131069.19	protein_coding	ACSS2	2	ENST00000493805.6	protein_coding	ACSS2-019	0.328452240549809	0.171517055002355	6.74836761486399	4.16974616998504e-11	2.01698251204019e-10	14.2230573094244	0.0505726299745582	0.002290525314423	1.32073248916903	0.207010735781556	0.448506897939242	-9.4794161094057
HAVANA	transcript	ENSG00000131069.19	protein_coding	ACSS2	2	ENST00000473172.5	protein_coding	ACSS2-020	0.135144831894944	0.0394501877002074	2.62346361405064	0.008971195820234	0.0172158548370045	-4.13120145257045	0.0119801605008631	-0.000273832240019728	-0.70921504621116	0.489413016245862	0.754738258337622	-10.0955045184236
HAVANA	transcript	ENSG00000131069.19	protein_coding	ACSS2	2	ENST00000477932.5	nonsense_mediated_decay	ACSS2-005	0.125512840977509	0.100692658823013	4.5876830542814	5.67927563368582e-06	1.61745809570269e-05	2.75253931712653	0.50977384718279	0.00980203362332695	2.1370976274909	0.0500306478444002	0.173720655326694	-8.23737289497594
HAVANA	transcript	ENSG00000131069.19	protein_coding	ACSS2	2	ENST00000480978.5	nonsense_mediated_decay	ACSS2-009	0.00409517036680535	0.0010365919757183	0.410995728548547	0.681252564179597	0.774237709882275	-7.46196662396772	0.0343367979953248	0.000284224142156887	0.35532115759094	0.727453063086505	0.948076151697193	-10.2925744311587
HAVANA	transcript	ENSG00000131069.19	protein_coding	ACSS2	2	ENST00000467019.5	processed_transcript	ACSS2-021	0.0900193792088632	0.050852326623151	3.6211013478761	0.000323417184428867	0.000757092592204466	-1.07998691587431	0.0338027648258186	-0.00143285541414109	-1.75473487078018	0.100355300316495	0.284080440707564	-8.86732625468128
HAVANA	transcript	ENSG00000131069.19	protein_coding	ACSS2	2	ENST00000253382.5	protein_coding	ACSS2-006	0.564293202048795	0.268896728225608	6.92139985718099	1.38337888251804e-11	7.02409483364555e-11	15.3031533850478	0.324890545489287	0.00241900057441353	0.61354954658968	0.548996110353146	0.809734637235338	-10.1611432808424
HAVANA	transcript	ENSG00000131069.19	protein_coding	ACSS2	2	ENST00000476922.5	processed_transcript	ACSS2-010	0.250976149391981	0.226655971320658	8.77254777767848	2.79113135163599e-17	2.52793702085237e-16	28.1991137579902	0.613836030995905	0.0127932456057009	2.47808053588546	0.0260268435416666	0.108552325035889	-7.62247885084057
HAVANA	transcript	ENSG00000131069.19	protein_coding	ACSS2	2	ENST00000464399.2	processed_transcript	ACSS2-022	0.000608873555657851	0.00220775778913257	1.70568833121219	0.0886900337191566	0.140184203763467	-6.09696725713345	0.0823229246635558	0.000521799198775273	0.184273267649939	0.856345620415345	1	-10.3416272890408
HAVANA	transcript	ENSG00000131069.19	protein_coding	ACSS2	2	ENST00000468550.6	processed_transcript	ACSS2-023	0.0132125112015044	0.0107083705875116	0.94628752026039	0.34446114110456	0.452949752565786	-7.09934889198762	0.289600441300212	-0.000966544132006761	-0.292691798280172	0.773895003110279	0.98425983692783	-10.3141058130183
HAVANA	transcript	ENSG00000131069.19	protein_coding	ACSS2	2	ENST00000493250.1	processed_transcript	ACSS2-003	0.705998155215766	0.377667939300201	8.54403108889658	1.59307978055217e-16	1.33496035292256e-15	26.4815474420541	1.04149396041514	0.00465708489804838	1.15645923343131	0.266149774829658	0.515469424659464	-9.67604639552174
HAVANA	transcript	ENSG00000131069.19	protein_coding	ACSS2	2	ENST00000491533.5	retained_intron	ACSS2-024	0.15012365142417	0.101880867412235	4.12605380966523	4.32563904445763e-05	0.000111987964918442	0.816976028444182	0.270298858237582	0.00616212606561331	1.20576447142888	0.247172530766517	0.49637160439503	-9.61925814193805
HAVANA	transcript	ENSG00000131069.19	protein_coding	ACSS2	2	ENST00000490464.1	retained_intron	ACSS2-025	2.04224211393113	0.947902208880653	13.4229395143799	2.80085852477137e-35	1.89918897787034e-33	69.2478952581358	2.09364210862028	0.0114906555895749	2.53025294704025	0.0235025557349256	0.101072882182312	-7.52493394850111
HAVANA	transcript	ENSG00000131069.19	protein_coding	ACSS2	2	ENST00000470315.1	retained_intron	ACSS2-008	0.727720623412246	0.500056797962632	13.4151614470864	3.02523777941378e-35	2.04568557284848e-33	69.171382464302	0.789093663542375	0.00715822479067586	2.44644970663251	0.0276811563792047	0.113430493487801	-7.68121658691896
HAVANA	transcript	ENSG00000131069.19	protein_coding	ACSS2	2	ENST00000494727.1	retained_intron	ACSS2-007	0.720019186972475	0.452117517069005	11.392456452619	7.05320843401793e-27	1.79030644574443e-25	50.0572816599461	0.926315954006996	0.0069195032865303	2.26370262795857	0.0393690865823332	0.146314224119502	-8.0140626687403
HAVANA	transcript	ENSG00000100983.9	protein_coding	GSS	2	ENST00000216951.6	protein_coding	GSS-001	1.91792348656148	-0.0190971154199915	-0.37460281204711	0.708115437048291	0.796883408321067	-7.47624686539512	3.1868876357704	0.00161039692967465	1.13695521205484	0.27395610056007	0.524535569766494	-9.69796700364966
ENSEMBL	transcript	ENSG00000100983.9	protein_coding	GSS	3	ENST00000451957.2	protein_coding	GSS-201	0.161696918004713	0.00216438584894951	0.140856452542616	0.888040334505529	0.935652198697703	-7.53643660053074	0.0338717419003153	0.000907731216851799	0.919712512354441	0.372736578638382	0.635454662523141	-9.92038609317032
HAVANA	transcript	ENSG00000078814.15	protein_coding	MYH7B	1	ENST00000262873.11	protein_coding	MYH7B-001	0.636470634468616	0.182352387414824	4.67197361136321	3.84444025935942e-06	1.11528680706518e-05	3.12635879336119	0.958575179000905	0.0134269680814898	2.83026060831829	0.0129737239144667	0.0651365429205647	-6.95013676750118
ENSEMBL	transcript	ENSG00000078814.15	protein_coding	MYH7B	3	ENST00000618182.4	protein_coding	MYH7B-201	0.0108830197356874	0.000105199384431082	0.0113262448208611	0.990967695817408	1	-7.54628534555039	0.431277335654464	0.00434450957414571	0.995997266291643	0.335546189170711	0.594564565612038	-9.84693328579883
HAVANA	transcript	ENSG00000078814.15	protein_coding	MYH7B	2	ENST00000470929.5	retained_intron	MYH7B-002	0.572998993104776	0.241865147919232	8.45649807990021	3.07751655922819e-16	2.50420942737114e-15	25.832550864261	0.667718602646553	0.00715935430566019	3.33999905003412	0.00464657240364622	0.0303445275873489	-5.93579191374538
HAVANA	transcript	ENSG00000078814.15	protein_coding	MYH7B	2	ENST00000481922.1	processed_transcript	MYH7B-003	0.200174190312511	0.107358240856128	6.11540985150401	1.94919920667661e-09	7.95381790114542e-09	10.4685850773235	0.124171497875097	0.00157911165260258	1.27016305108914	0.223985573781402	0.471803865459299	-9.54218286146147
HAVANA	transcript	ENSG00000078814.15	protein_coding	MYH7B	1	ENST00000446156.5	protein_coding	MYH7B-004	0.0667703300741616	0.0240757760981059	2.03013436723457	0.0428741812079992	0.0726057208584368	-5.49563137132689	0.315471179119599	0.00616927135152471	1.8485549592351	0.0849695770664882	0.253795147801836	-8.71966358551709
HAVANA	transcript	ENSG00000078814.15	protein_coding	MYH7B	2	ENST00000453028.5	protein_coding	MYH7B-005	0.149107253957972	0.0849730164135865	2.94051793931136	0.00342912837685913	0.00701714797743063	-3.26337761438185	0.111451093453307	0.000463924201736898	0.170568731812403	0.866914728886124	1	-10.3442204124521
HAVANA	transcript	ENSG00000078814.15	protein_coding	MYH7B	2	ENST00000435272.5	protein_coding	MYH7B-006	0.00213231190195578	0.00405395959615829	1.38054308912987	0.168039161995906	0.246233146379166	-6.59591811543726	0	0	0	1	1	-10.3597524836655
HAVANA	transcript	ENSG00000078814.15	protein_coding	MYH7B	2	ENST00000433934.2	protein_coding	MYH7B-007	0.150042031224293	0.0711109204182154	2.48850908452729	0.0131538864338711	0.0245517382776859	-4.47141080122802	0.858773587197796	0.0069436337499965	1.65163954680469	0.120042954299077	0.321372081560756	-9.02375203177556
HAVANA	transcript	ENSG00000078814.15	protein_coding	MYH7B	2	ENST00000456649.1	protein_coding	MYH7B-008	0.0859184673089085	-0.000177323369861371	-0.0104666614948197	0.991653158867551	1	-7.54629470512957	0.760359904752666	0.0157542266560296	4.81236522552173	0.000248990887963703	0.00354429507607347	-2.95815547204394
ENSEMBL	transcript	ENSG00000207635.1	miRNA	MIR499A	3	ENST00000384903.1	miRNA	MIR499A-201	0.0387098357406417	0.0500946132688585	1.89801192616698	0.0582728120498072	0.0959634040611982	-5.75293829635053	1.50278907099079	0.0253363030653305	1.86822202807584	0.0820244963094165	0.247602428060379	-8.68810067479916
ENSEMBL	transcript	ENSG00000283441.1	miRNA	MIR499B	3	ENST00000636498.1	miRNA	MIR499B-201	0.155579170541582	0.35292304324472	6.07665226996434	2.44216299966061e-09	9.86476970095888e-09	10.2489382518045	0	0	0	1	1	-10.3597524836655
HAVANA	transcript	ENSG00000100991.11	protein_coding	TRPC4AP	2	ENST00000451813.6	protein_coding	TRPC4AP-002	1.88330872302755	0.347318768129928	5.96333978786725	4.68962387577785e-09	1.84151990986517e-08	9.61368952859676	2.75511153703997	0.00815849300998291	2.10676681747766	0.0529553349444713	0.181003290108438	-8.28988962496149
HAVANA	transcript	ENSG00000100991.11	protein_coding	TRPC4AP	2	ENST00000252015.2	protein_coding	TRPC4AP-001	2.33454779179339	0.528844263651521	9.89565108896962	3.38476049587523e-21	4.64799428373813e-20	37.1059171428213	3.46279927751013	0.00350460419915971	2.54464016616327	0.0228487701550926	0.0991413239845684	-7.49789476774011
ENSEMBL	transcript	ENSG00000202150.1	snRNA	RNU6-407P	3	ENST00000365280.1	snRNA	RNU6-407P-201	2.43689826419775	0.453219220362825	4.27852396747311	2.25695708663867e-05	6.02691792209466e-05	1.43522735111046	0.834312515891799	-0.00162133312298473	-0.115887390615532	0.909327867415216	1	-10.3525788919798
HAVANA	transcript	ENSG00000088298.12	protein_coding	EDEM2	2	ENST00000374492.7	protein_coding	EDEM2-001	1.24053475533312	0.186963748205945	4.66925301966995	3.89352663799262e-06	1.12889342698114e-05	3.11419584988792	1.66112680587205	0.00574992095476935	4.49100677146563	0.000464484659829185	0.00553890837173105	-3.5999958790248
HAVANA	transcript	ENSG00000088298.12	protein_coding	EDEM2	2	ENST00000374491.3	protein_coding	EDEM2-002	0.0933186184035345	0.140882137781598	5.76658730972465	1.42158128139528e-08	5.30515186281252e-08	8.53534840477483	0.0742244374024821	-0.00232541906897456	-0.941519310292	0.361826475281605	0.623434049815521	-9.89991617279564
ENSEMBL	transcript	ENSG00000201151.1	snoRNA	SNORD56	3	ENST00000364281.1	snoRNA	SNORD56.5-201	1.21152655326077	0.322045037987239	2.61315298874536	0.00924255560360561	0.0176963179981976	-4.157810630457	0.358494004492664	-0.00166899024709838	-0.252322446822077	0.80432539286578	1	-10.3258034738591
HAVANA	transcript	ENSG00000101000.5	protein_coding	PROCR	2	ENST00000216968.4	protein_coding	PROCR-001	0.418851989598824	-0.161433731390177	-4.57599746924431	5.99212752279076e-06	1.70221481752997e-05	2.70120817697336	0.494880566664153	-0.00164722969358155	-1.07811713716294	0.29855106796429	0.55285037143567	-9.76219135276106
HAVANA	transcript	ENSG00000101000.5	protein_coding	PROCR	2	ENST00000635377.1	protein_coding	PROCR-002	0.00335281208148278	-0.00475588305668436	-1.5413773387267	0.123860506301501	0.18849773111494	-6.36212536340262	0.00496630895106531	-0.000264869810723483	-1.17860783411147	0.257491571658396	0.506358160347495	-9.6507783216864
HAVANA	transcript	ENSG00000101000.5	protein_coding	PROCR	2	ENST00000634509.1	protein_coding	PROCR-003	1.17951727760893	0.275488899139722	5.60479397192355	3.45821036064014e-08	1.2407742955679e-07	7.67233982153385	0.599013358140434	0.00830827359052355	3.47160089554249	0.00356042745554834	0.0248579488382501	-5.66939794902258
HAVANA	transcript	ENSG00000278367.1	antisense	RP11-42O4.2	2	ENST00000615962.1	antisense	RP11-42O4.2-001	0.0513580423122576	0.0364264222189498	4.17984692506405	3.44633000366623e-05	9.02028158157261e-05	1.03271586631566	0.109349274173383	-0.000109556148023922	-0.0634643604011268	0.950261376083983	1	-10.357600373442
ENSEMBL	transcript	ENSG00000200301.1	rRNA	RNA5SP483	3	ENST00000363431.1	rRNA	RNA5SP483-201	0.0164359306318589	0.00233109873924858	0.156290482303559	0.875867431104325	0.926690812740034	-7.53414528703792	0.410343093711763	-0.00191507202020153	-0.200276227604719	0.844040053662285	1	-10.3383469994583
HAVANA	transcript	ENSG00000126005.16	protein_coding	MMP24-AS1	2	ENST00000635104.1	processed_transcript	MMP24-AS1-012	0.20386499174869	0.0438776652401439	2.06812637287365	0.0391441706586697	0.0668341497396635	-5.41849020570991	0.11124698277963	0.000299237748745475	0.183088004677837	0.857258616200214	1	-10.3418594375592
HAVANA	transcript	ENSG00000126005.16	protein_coding	MMP24-AS1	2	ENST00000594413.1	processed_transcript	MMP24-AS1-013	0.275122995613079	0.135640198323463	8.31463434738737	8.8536750202281e-16	6.86968524558031e-15	24.7913781653051	0.263063186556001	0.00534668705274332	3.68178505858757	0.00232837684880604	0.0181048051073016	-5.24213325080562
HAVANA	transcript	ENSG00000126005.16	protein_coding	MMP24-AS1	2	ENST00000566203.6	processed_transcript	MMP24-AS1-011	0.813563268844971	0.213894413804664	6.49349053718973	2.03390022971281e-10	9.16659691929349e-10	12.6736802857392	0.380588174106601	0.00375366938041248	1.88810236123576	0.0791407652710292	0.241401454166311	-8.65598793815081
HAVANA	transcript	ENSG00000126005.16	protein_coding	MMP24-AS1	2	ENST00000433764.5	processed_transcript	MMP24-AS1-009	0.177997353908924	0.122596036000551	5.38375480557474	1.12612045577698e-07	3.83364556594838e-07	6.52838574717379	0.350643085667395	-0.000269844052361686	-0.0724924950032474	0.943198209131729	1	-10.3569446430267
HAVANA	transcript	ENSG00000126005.16	protein_coding	MMP24-AS1	2	ENST00000438751.5	processed_transcript	MMP24-AS1-003	0.47039494357045	0.265793131792953	9.00436792529777	4.61322347303812e-18	4.53764154322098e-17	29.9752623959111	0.902603157417809	0.0129738826457211	4.46394138825772	0.000489777087281107	0.00576181767105798	-3.65442917946089
HAVANA	transcript	ENSG00000126005.16	protein_coding	MMP24-AS1	2	ENST00000454184.5	processed_transcript	MMP24-AS1-010	0.18292013655345	0.101841648281615	4.04214400370307	6.13547683921332e-05	0.000156244756065932	0.4856657172791	0.104224461450112	0.00283219385522052	1.79425953144113	0.0935959374414677	0.270933212878192	-8.80571493936303
HAVANA	transcript	ENSG00000126005.16	protein_coding	MMP24-AS1	2	ENST00000456350.5	processed_transcript	MMP24-AS1-008	0.443890404492726	0.143717544937402	5.55379114881242	4.55695820767682e-08	1.61406375117133e-07	7.40477125237	0.57831913707341	0.0131333958235863	5.23204367854662	0.000112340388452257	0.00201331276587761	-2.13479297402305
HAVANA	transcript	ENSG00000126005.16	protein_coding	MMP24-AS1	2	ENST00000453892.1	processed_transcript	MMP24-AS1-006	0.127765130427324	0.135225866601161	7.05610085790124	5.7720121615076e-12	3.04134150098503e-11	16.1595564024263	0.57636626460695	0.00631216602126774	1.8095268018318	0.0910949255714203	0.266263503100894	-8.78168161481882
HAVANA	transcript	ENSG00000126005.16	protein_coding	MMP24-AS1	1	ENST00000455178.1	processed_transcript	MMP24-AS1-005	0.0343317311191257	0.0298966793284274	3.1741743197362	0.00159565103741991	0.00341765159614335	-2.56274387189149	0.416690262241338	0.00606306277896142	2.02351747154919	0.0618114028226368	0.202255914998465	-8.43194174683426
HAVANA	transcript	ENSG00000126005.16	protein_coding	MMP24-AS1	2	ENST00000435366.2	nonsense_mediated_decay	MMP24-AS1-007	1.28921047248604	0.696561285011116	14.1564473864622	1.78955499779522e-38	1.80182780449461e-36	76.5526866972033	2.45899721069947	0.00828494105110189	3.25024961645955	0.0055714469532438	0.0347663245426082	-6.11670280445986
HAVANA	transcript	ENSG00000126005.16	protein_coding	MMP24-AS1	2	ENST00000424358.1	protein_coding	MMP24-AS1-001	0.471427283860034	0.196854951905496	5.95487082628903	4.92199989145944e-09	1.92775957467553e-08	9.56662660958533	1.31651971843173	0.0064679518437511	2.75240360276861	0.0151527943884418	0.0731203847911154	-7.1013409923593
HAVANA	transcript	ENSG00000126005.16	protein_coding	MMP24-AS1	2	ENST00000456790.1	protein_coding	MMP24-AS1-002	0.0377751228937717	0.0230279662307475	2.25145484263835	0.024792101380487	0.0440319591604291	-5.02651813576272	0.172889915828409	0.00660272478408824	3.02845703672294	0.00871709066832861	0.04845547006721	-6.56005972253161
HAVANA	transcript	ENSG00000229230.3	processed_pseudogene	MT1P3	1	ENST00000421424.1	processed_pseudogene	MT1P3-001	0.0996164795525831	0.00402583021613515	0.137177390383046	0.890946055595983	0.937772023082605	-7.53694765967829	0.242936799466063	0.00341295432183902	0.74238155734933	0.469685585551896	0.736181037395022	-10.0706766207616
HAVANA	transcript	ENSG00000125966.9	protein_coding	MMP24	2	ENST00000246186.7	protein_coding	MMP24-001	1.00494265504635	0.495387436417665	11.4901901174659	2.89071033757222e-27	7.66736912357565e-26	50.9413431279071	2.33843022722187	0.0088606156583587	4.57327215766217	0.000395533658839648	0.00492465565974587	-3.43487883213004
HAVANA	transcript	ENSG00000279253.1	TEC	RP4-614O4.13	2	ENST00000624581.1	TEC	RP4-614O4.13-001	0.549905987398277	0.476788046765243	16.49829324636	4.25996608511235e-49	2.03111460637694e-46	100.861748344447	1.52329918360466	0.0125095017356794	3.87697207521116	0.00157177273453723	0.01354878682362	-4.84454689779231
HAVANA	transcript	ENSG00000261582.1	protein_coding	RP4-614O4.11	1	ENST00000444717.1	nonsense_mediated_decay	RP4-614O4.11-001	0.281194514738373	0.336582531937232	12.2578135446723	2.26642586694128e-30	8.5634192046588e-29	58.0322094359386	0.446299744374838	0.00410248449173615	1.35396025627867	0.196429747254726	0.43368512572605	-9.43712685343843
ENSEMBL	transcript	ENSG00000242372.6	protein_coding	EIF6	3	ENST00000621148.4	protein_coding	EIF6-201	1.36203770595562	0.360692475666278	4.17430182154584	3.5284184943333e-05	9.2229707148254e-05	1.01035650306722	2.63240637021126	0.00461693338741077	1.07271455396988	0.30088886703292	0.555481483597695	-9.76794335360443
HAVANA	transcript	ENSG00000242372.6	protein_coding	EIF6	2	ENST00000440766.5	nonsense_mediated_decay	EIF6-007	0.41231295192984	-0.0466141873839639	-1.20941587700709	0.227077277836374	0.319184028161469	-6.81661390406619	0.105315294116501	0.00188329720112155	1.10984650542726	0.285091680215113	0.537166584926492	-9.72791512045126
HAVANA	transcript	ENSG00000242372.6	protein_coding	EIF6	2	ENST00000374436.7	protein_coding	EIF6-002	0.865839517549045	0.145624224208686	3.07398812009123	0.00222810887347966	0.00468037481568303	-2.86947241181344	1.51697448259924	0.000511644914813655	0.179754620809064	0.859827415727896	1	-10.3425043280602
HAVANA	transcript	ENSG00000242372.6	protein_coding	EIF6	2	ENST00000374443.7	protein_coding	EIF6-005	0.0529516671927375	-0.00692645628359954	-0.43769905763625	0.661794331047558	0.757527429753691	-7.45064750699854	0.13610550827733	0.00130741316283741	0.542255379992864	0.595859898895962	0.852795013765172	-10.2041860693106
HAVANA	transcript	ENSG00000242372.6	protein_coding	EIF6	2	ENST00000447927.6	nonsense_mediated_decay	EIF6-003	0.69042388992979	-0.158455064955438	-2.95680166081095	0.00325612878415413	0.00668297383869678	-3.21622350718973	0.574901024892343	-0.00867523792959212	-1.84377633549878	0.0856992846679335	0.255328835053759	-8.72730142819724
HAVANA	transcript	ENSG00000242372.6	protein_coding	EIF6	2	ENST00000374450.7	protein_coding	EIF6-001	1.99249506367516	-0.102555096085919	-1.71143728036201	0.0876234376322062	0.138671281704695	-6.08720936704344	2.30890195361266	-0.0190706808562698	-4.13547497427239	0.000937294858049079	0.00924530892922144	-4.31864502608983
HAVANA	transcript	ENSG00000242372.6	protein_coding	EIF6	2	ENST00000415116.1	nonsense_mediated_decay	EIF6-004	0.251355839859246	0.104332717914771	3.70267172299639	0.000237194077721319	0.000564905011328919	-0.789356393658625	0.195395394784442	-0.00314184655657286	-1.60119954502359	0.13083965899358	0.33114152923857	-9.09792878324476
HAVANA	transcript	ENSG00000242372.6	protein_coding	EIF6	2	ENST00000462894.1	processed_transcript	EIF6-006	0.0287944130878233	0.0094027546934081	0.752710949992043	0.451979489040487	0.564393986905864	-7.26343051075071	0.015185589467925	-0.000347099187838285	-0.501576952804592	0.623477331355713	0.87045663260003	-10.2264593067564
HAVANA	transcript	ENSG00000242372.6	protein_coding	EIF6	2	ENST00000456600.1	protein_coding	EIF6-008	0.00965443189844802	-0.00408825495874824	-0.758068372212441	0.448768841939616	0.561180310352311	-7.25939116336869	0.0713454785956073	0.00229284640257958	1.18668516380814	0.254388316701448	0.503111322992188	-9.64146482994278
HAVANA	transcript	ENSG00000235214.1	antisense	FAM83C-AS1	2	ENST00000429167.1	antisense	FAM83C-AS1-001	0.26423191027421	-0.0175273017412674	-0.699387736203276	0.484636472173601	0.59653792720011	-7.30207647268007	0.243584709047918	0.00276827664361576	1.34822871774467	0.198223033884506	0.436279168812802	-9.44447987181205
HAVANA	transcript	ENSG00000125998.7	protein_coding	FAM83C	2	ENST00000374408.3	protein_coding	FAM83C-001	0.0516390312844388	0.0271974266248269	6.13488979472379	1.73960398162699e-09	7.13560924917191e-09	10.5794351541082	0.0384390057829189	0.000584043722838349	2.00510719324081	0.063944645495813	0.207211452852301	-8.462926487643
HAVANA	transcript	ENSG00000101019.21	protein_coding	UQCC1	2	ENST00000472559.5	retained_intron	UQCC1-014	0.310731173375217	0.226084382846518	8.20008054844726	2.05855805200941e-15	1.53581096323823e-14	23.960360508555	0.730063126579935	0.0093837417330631	3.46328742053615	0.0036208086863968	0.0251632497254091	-5.68625880797675
HAVANA	transcript	ENSG00000101019.21	protein_coding	UQCC1	2	ENST00000457259.5	nonsense_mediated_decay	UQCC1-002	0.198036263045037	0.0665609033237033	2.56327620803235	0.0106617210570533	0.0202094618606567	-4.28509032333973	0.0677133665346369	0.000931804256696192	0.548513992030249	0.591666014941785	0.848982385998059	-10.2006110625721
HAVANA	transcript	ENSG00000101019.21	protein_coding	UQCC1	2	ENST00000349714.9	protein_coding	UQCC1-017	0	0	0	1	1	-7.54634944069386	0.0762040200992099	-0.000288087158050731	-0.16174659947174	0.87373255547208	1	-10.3457841505141
HAVANA	transcript	ENSG00000101019.21	protein_coding	UQCC1	2	ENST00000359226.6	protein_coding	UQCC1-006	0.456476908658703	0.282480071706039	7.61213347799791	1.36331025876e-13	8.48749534466763e-13	19.8356051614441	0.181557356339073	0.00427748286417921	1.3300361317394	0.204002923417356	0.444342602262617	-9.4676580960431
HAVANA	transcript	ENSG00000101019.21	protein_coding	UQCC1	2	ENST00000374394.7	nonsense_mediated_decay	UQCC1-011	0.283466889537901	0.166373878146717	7.41808934870047	5.16496833652039e-13	3.0297302021303e-12	18.5273330902018	0.322818975775235	0.00457483911668978	1.2796911197762	0.220705528535704	0.467395903695482	-9.53050558909415
HAVANA	transcript	ENSG00000101019.21	protein_coding	UQCC1	2	ENST00000374384.6	protein_coding	UQCC1-012	0.0326163710598069	0.0389298808778723	1.97178556465017	0.0491874291961246	0.082227973179483	-5.61136608014583	0.755684053920236	0.0147699761782991	1.59345316542417	0.132569522130387	0.333653775171116	-9.10917852718404
HAVANA	transcript	ENSG00000101019.21	protein_coding	UQCC1	1	ENST00000374380.6	protein_coding	UQCC1-018	0.360087457560755	0.172609789134177	5.9351083869526	5.50882318208033e-09	2.14693716419629e-08	9.45703015371649	0.0979156140846094	0.000414104563383615	0.248778183517906	0.80701360174945	1	-10.3267485000528
HAVANA	transcript	ENSG00000101019.21	protein_coding	UQCC1	2	ENST00000374385.9	protein_coding	UQCC1-010	1.22260346297107	0.118837319428588	2.26394837530226	0.0240068857807954	0.0427517916108341	-4.99861855094172	2.71944433929214	-0.00861885067663816	-2.22434139964769	0.0424320876739984	0.154405543198876	-8.08417299119469
HAVANA	transcript	ENSG00000101019.21	protein_coding	UQCC1	2	ENST00000453855.5	nonsense_mediated_decay	UQCC1-009	0.00079849488147139	-0.00107950892784592	-0.836464439248728	0.40329509140985	0.515155551853241	-7.19701425054621	0.0208689987986512	-0.000477005686826312	-0.502469147262096	0.622865060416424	0.87045663260003	-10.2259887507113
ENSEMBL	transcript	ENSG00000101019.21	protein_coding	UQCC1	3	ENST00000397556.7	protein_coding	UQCC1-201	0.556971645798048	0.0628901419466838	1.57288985240428	0.116379771601492	0.178388992188012	-6.31333033097835	0.334502659732815	-0.00622118261030305	-1.27913935815168	0.220894428993942	0.467657403516823	-9.5311837093343
HAVANA	transcript	ENSG00000101019.21	protein_coding	UQCC1	2	ENST00000496812.5	processed_transcript	UQCC1-015	0.306930279153997	0.714521253709225	10.9664638526855	3.26903199100959e-25	6.93404714663581e-24	46.2563608108689	0.303584834023702	0.0208172457616253	3.25782702331324	0.00548673736670731	0.0343593802786939	-6.10145714782485
HAVANA	transcript	ENSG00000101019.21	protein_coding	UQCC1	2	ENST00000482440.1	processed_transcript	UQCC1-019	0.0307506760885106	0.0542556007248348	2.37072206412054	0.0181333529212039	0.033038506169172	-4.75401632014687	0.172737048974045	0.00499300488012937	0.864100300871055	0.40156961683779	0.666756336715976	-9.97064582191671
HAVANA	transcript	ENSG00000101019.21	protein_coding	UQCC1	2	ENST00000473982.6	processed_transcript	UQCC1-020	0.369593862579112	0.0738728456291311	2.56585595273856	0.0105838052759964	0.0200718427202496	-4.27856567975449	0.378542243251217	0.000820469931531223	0.445715343432057	0.662370747216412	0.895416654107696	-10.2543068668418
HAVANA	transcript	ENSG00000101019.21	protein_coding	UQCC1	2	ENST00000424405.5	protein_coding	UQCC1-003	0.766265623653257	0.233869211204551	5.44033264007824	8.3555112262475e-08	2.88281089949442e-07	6.81731127054628	0.876348729938018	-5.84095820677185e-05	-0.010953287912518	0.991409655890418	1	-10.3596883697822
HAVANA	transcript	ENSG00000101019.21	protein_coding	UQCC1	2	ENST00000497717.5	retained_intron	UQCC1-008	0.964684887356881	0.582547815280803	11.7778543558216	2.04194731234528e-28	6.15964444321995e-27	53.5685662591005	1.42789548806676	0.0176984948336527	7.92633435618462	1.19081601512702e-06	0.000111144059302518	2.62604981602675
HAVANA	transcript	ENSG00000101019.21	protein_coding	UQCC1	2	ENST00000443429.5	nonsense_mediated_decay	UQCC1-004	0.183022679536731	0.196470143802953	5.33268159261785	1.47102131082881e-07	4.94590473695491e-07	6.26987931043387	0.369789826006209	-0.00674284070314985	-1.21081083249726	0.245290732198314	0.495107835023709	-9.61333611045956
HAVANA	transcript	ENSG00000101019.21	protein_coding	UQCC1	2	ENST00000438533.5	protein_coding	UQCC1-007	1.06656737014	0.155251046027333	3.15364976736801	0.00170983140782468	0.00364595011115862	-2.62635149804693	0.941442575550392	0.000276589500305573	0.048100803853246	0.962290678519372	1	-10.3585161520664
HAVANA	transcript	ENSG00000101019.21	protein_coding	UQCC1	2	ENST00000397554.5	protein_coding	UQCC1-005	1.33161093452466	0.325790424116789	7.39121877415806	6.19826830009273e-13	3.60634864147152e-12	18.3482941639935	1.97017305337084	0.0121828024257324	5.53370470246656	6.4292439588572e-05	0.00137441269429752	-1.55511505041424
HAVANA	transcript	ENSG00000101019.21	protein_coding	UQCC1	2	ENST00000498651.1	processed_transcript	UQCC1-016	0.0181536870223363	0.033487609650345	2.43555858759857	0.0152188124332547	0.0281044351175927	-4.60010973381941	0	0	0	1	1	-10.3597524836655
HAVANA	transcript	ENSG00000101019.21	protein_coding	UQCC1	2	ENST00000491125.5	processed_transcript	UQCC1-001	1.1844754549827	0.214729583996862	4.35644600622083	1.60623389322205e-05	4.36212203996452e-05	1.75923876063199	0.479120780114791	0.00142470630015905	0.24957699542065	0.806407507305796	1	-10.3265366654407
HAVANA	transcript	ENSG00000101019.21	protein_coding	UQCC1	2	ENST00000491040.5	nonsense_mediated_decay	UQCC1-022	0.321350001846225	0.0786290122696541	3.50653664765655	0.000495054765337898	0.00113317060317	-1.47779463906627	0.376937440906495	0.00541834648960593	1.89830245655696	0.077696830356999	0.238301627678192	-8.6394317130821
HAVANA	transcript	ENSG00000101019.21	protein_coding	UQCC1	2	ENST00000397553.6	nonsense_mediated_decay	UQCC1-021	0.194292103087775	0.0377001561822171	1.61487084078615	0.106972396046322	0.165625811122519	-6.24680698484935	0.426593381469132	0.00692072108845897	2.22694209151556	0.0422230233593229	0.153844272488244	-8.07955914541725
HAVANA	transcript	ENSG00000101019.21	protein_coding	UQCC1	2	ENST00000495752.1	processed_transcript	UQCC1-013	1.07644874174007	0.293443054020548	5.31242038024176	1.63454117257709e-07	5.47209296417161e-07	6.1679359899257	1.25702716582213	0.0310897109868956	3.98154864779077	0.00127445235215161	0.0116086799648769	-4.63160119658715
HAVANA	transcript	ENSG00000204183.1	protein_coding	GDF5OS	2	ENST00000374375.1	protein_coding	GDF5OS-001	0.14280748491416	0.0583557309681106	6.52130830336186	1.7149250371491e-10	7.78653024333153e-10	12.8403470891273	0.00331699911338644	2.52723741972301e-05	0.154841009631332	0.879076535304756	1	-10.3469504526844
HAVANA	transcript	ENSG00000125965.8	protein_coding	GDF5	2	ENST00000374369.7	protein_coding	GDF5-002	0.0190246435412639	0.0084399754025714	2.18387886473006	0.0294372576416313	0.0515206925800527	-5.17480027916425	0.0282940946933237	-0.000294315914640611	-0.728961177879485	0.477608994390439	0.743863720724268	-10.0808499543019
HAVANA	transcript	ENSG00000125965.8	protein_coding	GDF5	2	ENST00000374372.1	protein_coding	GDF5-001	0.0259047643488131	0.0184228748880103	4.94211143128808	1.05765054302605e-06	3.25733749386124e-06	4.3662048425775	0.072751042382685	0.000686344442659273	1.04674361314983	0.312315138385782	0.56846674442586	-9.79524869592396
ENSEMBL	transcript	ENSG00000221763.1	miRNA	MIR1289-1	3	ENST00000408836.1	miRNA	MIR1289-1-201	0.385894172376705	0.0635029152726384	1.06306082024271	0.288269883399767	0.390480967013174	-6.98235401997038	0.264722596057461	-0.00681003963031263	-1.33535321378909	0.202299788385913	0.44204949866462	-9.46090930902024
HAVANA	transcript	ENSG00000126001.15	protein_coding	CEP250	2	ENST00000446710.5	protein_coding	CEP250-002	1.19322404559296	0.245403927694321	5.80713070751236	1.13399090990307e-08	4.27486434895199e-08	8.75497563947914	1.54396570814833	0.00545237433735087	2.50330379842503	0.0247756974074608	0.104912447668178	-7.57542062941249
HAVANA	transcript	ENSG00000126001.15	protein_coding	CEP250	2	ENST00000420564.5	protein_coding	CEP250-003	0.26893807227362	0.00677091102970874	0.241030331732096	0.809630867803316	0.877140665950881	-7.51732450458084	0.181310168281119	-0.0048612073819416	-2.12434006441871	0.0512421199479897	0.17673523929794	-8.25951033141031
HAVANA	transcript	ENSG00000126001.15	protein_coding	CEP250	2	ENST00000476146.5	processed_transcript	CEP250-007	0.148167170177986	0.0874014463004861	4.01223195808964	6.9394721529922e-05	0.000175741749814932	0.369101228090353	0.364131116389787	0.00848833605451208	3.28057941048676	0.00524001082466644	0.0332239250345942	-6.05564674696797
HAVANA	transcript	ENSG00000126001.15	protein_coding	CEP250	2	ENST00000397527.5	protein_coding	CEP250-001	1.00370211565921	0.477901241335441	13.1941947011051	2.67795817323922e-34	1.60040385650978e-32	67.0064870625797	1.66634717208758	0.0133508994861459	8.34784411344297	6.37139576245707e-07	7.8582492645606e-05	3.28586866166885
HAVANA	transcript	ENSG00000126001.15	protein_coding	CEP250	2	ENST00000461386.5	nonsense_mediated_decay	CEP250-013	0.634984349271922	0.25987859115853	6.20804603026262	1.13180202733346e-09	4.73312172195366e-09	10.9984286122427	0.968651976626674	0.0121659893386508	2.1589445243502	0.048017463246024	0.168729856309704	-8.19930331219992
HAVANA	transcript	ENSG00000126001.15	protein_coding	CEP250	2	ENST00000397524.5	protein_coding	CEP250-006	0.255445901638002	0.114499689956832	4.59363588233334	5.52599395018646e-06	1.57599697956783e-05	2.77873447527888	0.228689044465215	0.000397330214918884	0.131606802277689	0.897099886224721	1	-10.3505020332076
HAVANA	transcript	ENSG00000126001.15	protein_coding	CEP250	2	ENST00000425934.5	protein_coding	CEP250-012	0.434801669940545	0.224637538634423	5.44057588415185	8.34475061490374e-08	2.87937137061384e-07	6.81855923319122	0.812637879442995	0.00485315961173351	0.906939152714977	0.379230882553068	0.642589115043212	-9.93217807393588
HAVANA	transcript	ENSG00000126001.15	protein_coding	CEP250	2	ENST00000465987.1	processed_transcript	CEP250-008	0.379560782587139	0.207334541475708	4.0930856504125	4.96597480701256e-05	0.000127796124761235	0.686045301842305	0.534122589312665	-0.00404156922483397	-0.700806048144718	0.494492160858599	0.759348890392437	-10.1016312621673
HAVANA	transcript	ENSG00000126001.15	protein_coding	CEP250	2	ENST00000474829.1	retained_intron	CEP250-009	0.926345164470939	0.435866633313343	7.66238139355424	9.61494996250887e-14	6.08211998691092e-13	20.1787450341197	1.20106095176733	0.00997620456703664	1.5149019981655	0.151240701483448	0.36392548530067	-9.2210559136773
HAVANA	transcript	ENSG00000126001.15	protein_coding	CEP250	2	ENST00000425096.1	protein_coding	CEP250-010	0.85946005324268	0.521970261278773	10.8463891781937	9.4893618860883e-25	1.90814952418816e-23	45.2008520915658	0.445765925246231	-0.00438804572591484	-0.846444174552153	0.411026185875126	0.676518767812934	-9.98601200583948
HAVANA	transcript	ENSG00000126001.15	protein_coding	CEP250	2	ENST00000487467.1	retained_intron	CEP250-005	0.900230029147823	0.199671518827106	4.06306047525951	5.62671087536432e-05	0.000143896764950114	0.567656827284709	1.17904958238317	0.0131346983263511	2.92937108308086	0.0106382529942921	0.0561913724574548	-6.75592440275487
HAVANA	transcript	ENSG00000126001.15	protein_coding	CEP250	2	ENST00000425525.1	nonsense_mediated_decay	CEP250-004	0.55451565498638	0.307545985362455	6.18386230920045	1.30521189714496e-09	5.424010717035e-09	10.859448230642	0.984957617908746	0.0210494076566528	5.49077318200307	6.95557619249661e-05	0.00145355263415069	-1.63694958257107
HAVANA	transcript	ENSG00000126001.15	protein_coding	CEP250	1	ENST00000422671.1	protein_coding	CEP250-011	0.994110466149128	0.496282485025173	9.79706919142351	7.68970574967484e-21	1.01570092661016e-19	36.2945258022925	1.84630453629444	0.0168002436146473	5.27369046578638	0.000103935464249204	0.001911155548646	-2.05412843935933
HAVANA	transcript	ENSG00000126001.15	protein_coding	CEP250	2	ENST00000621352.1	protein_coding	CEP250-014	0.0355819265888059	0.0441967230922951	4.54554799170925	6.88697885360289e-06	1.94500021859228e-05	2.56801855564485	0.061177113746943	-0.000312252720070113	-0.216010639569689	0.831981884795246	1	-10.3348570948334
HAVANA	transcript	ENSG00000230155.6	antisense	RP3-477O4.14	1	ENST00000453914.1	antisense	RP3-477O4.14-004	0.0471208521948085	0.0172719609597898	1.47428634227818	0.141036733269893	0.211510953919284	-6.46275239878439	0.332854579020983	0.00251280838446221	1.10841174352013	0.285690352976836	0.537848404571938	-9.72948320455525
HAVANA	transcript	ENSG00000230155.6	antisense	RP3-477O4.14	2	ENST00000444933.5	antisense	RP3-477O4.14-002	0.88861121562209	0.292830975641903	7.10682073678904	4.13910473139797e-12	2.21347958300807e-11	16.4855230974294	0.253215824229478	0.00609026656913972	2.2750189388894	0.0385275814520949	0.143952088355428	-7.99379661855608
HAVANA	transcript	ENSG00000230155.6	antisense	RP3-477O4.14	2	ENST00000416260.1	antisense	RP3-477O4.14-001	0.0072534005943494	0.00412914651706182	1.0896227204856	0.276406652005702	0.376937573738978	-6.95385171547564	0.00512605386113024	-0.000273389539260279	-1.18120176658136	0.256491849333747	0.505297663287863	-9.64779312903083
HAVANA	transcript	ENSG00000242507.6	transcribed_unprocessed_pseudogene	RP3-477O4.5	2	ENST00000422009.5	processed_transcript	RP3-477O4.5-002	0.000352223921946737	0.000731677910687823	1.62725011664826	0.104316862848186	0.161987920382065	-6.22685966945929	0.0966349460251484	0.0017043232280089	1.61253790692665	0.128342569795271	0.32793982316714	-9.08139378954975
HAVANA	transcript	ENSG00000242507.6	transcribed_unprocessed_pseudogene	RP3-477O4.5	2	ENST00000450773.1	transcribed_unprocessed_pseudogene	RP3-477O4.5-001	0.000648988375539059	0.000754656927698644	0.706574791621206	0.480161402782709	0.592232729349385	-7.29703281229717	0.0108018797547747	0.000740700326041697	1.61428021250337	0.127962506018857	0.327578012084867	-9.07884573529592
HAVANA	transcript	ENSG00000242507.6	transcribed_unprocessed_pseudogene	RP3-477O4.5	2	ENST00000432650.1	processed_transcript	RP3-477O4.5-003	0.000976792034341981	0.0015280828355775	1.0636667690707	0.287995469593846	0.390157682057889	-6.98171160914051	0.078145003425203	0.00215471098091746	1.58094993645574	0.135402931330314	0.338292922412265	-9.12725544400582
HAVANA	transcript	ENSG00000125975.13	protein_coding	C20orf173	2	ENST00000374345.8	protein_coding	C20orf173-004	0.000578827338897995	-0.000290303691748883	-0.48202341394281	0.630001208343857	0.7302843533081	-7.43028800726573	0.0416252395604593	0.000340907466680718	0.6815976136157	0.506210478003585	0.77020492456557	-10.1153698493306
HAVANA	transcript	ENSG00000125975.13	protein_coding	C20orf173	2	ENST00000246199.5	protein_coding	C20orf173-001	0.000467777238785364	0.00080012737430415	1.27797553716377	0.201853761410847	0.288598841172278	-6.73167361043392	0.0500536726233145	0.00155467090742597	2.60745002698701	0.0201934706502723	0.0904807141168813	-7.37917535810923
ENSEMBL	transcript	ENSG00000125975.13	protein_coding	C20orf173	3	ENST00000444723.2	protein_coding	C20orf173-201	0	0	0	1	1	-7.54634944069386	0.041714543033549	9.93586505734678e-05	0.0805962895794643	0.936862387246388	1	-10.3562819366826
HAVANA	transcript	ENSG00000125975.13	protein_coding	C20orf173	2	ENST00000424444.1	protein_coding	C20orf173-002	0.000698921061296107	0.00244761378666662	1.72039310161768	0.0859825745297804	0.136339196147049	-6.0719436983967	0	0	0	1	1	-10.3597524836655
HAVANA	transcript	ENSG00000125991.18	protein_coding	ERGIC3	2	ENST00000348547.6	protein_coding	ERGIC3-001	1.10083321007148	0.813593083024154	13.1608842267506	3.71476335455683e-34	2.18544679198093e-32	66.6816194726313	2.14315465330314	-0.0164953297722094	-3.28781081021028	0.00516393198290745	0.0328697213589441	-6.04107676947859
HAVANA	transcript	ENSG00000125991.18	protein_coding	ERGIC3	2	ENST00000357394.8	protein_coding	ERGIC3-003	1.76728699096817	0.481704314251045	8.0117327848092	8.08927657181693e-15	5.68225035299329e-14	22.6131667217385	3.69180219166577	-0.00561551534806381	-2.98733654803808	0.00946897091264138	0.0515388373523263	-6.64153361540832
HAVANA	transcript	ENSG00000125991.18	protein_coding	ERGIC3	2	ENST00000447986.5	retained_intron	ERGIC3-004	0.677828342920962	0.222509822820055	7.00311249429732	8.15348221901659e-12	4.23180548546603e-11	15.8210508204492	0.71464483822974	0.0077820122623868	2.83822796431031	0.0127687854334187	0.064390683189657	-6.93459319543292
HAVANA	transcript	ENSG00000125991.18	protein_coding	ERGIC3	2	ENST00000486268.5	processed_transcript	ERGIC3-018	0.116756057408357	0.0948127146521918	2.88669361905016	0.004062370460508	0.00822599658304577	-3.41745068657896	0.584286034718891	0.00137831972805549	0.313988384913232	0.757991630245934	0.972118116996591	-10.3072447667026
HAVANA	transcript	ENSG00000125991.18	protein_coding	ERGIC3	2	ENST00000438317.5	nonsense_mediated_decay	ERGIC3-010	0.0665447269197073	0.00564463393760351	0.390549654652937	0.696297250223983	0.786987642415745	-7.47015222790556	0.10962649515475	0.0026665820231841	1.88604654062762	0.0794346928519559	0.242001150676228	-8.65931829205187
HAVANA	transcript	ENSG00000125991.18	protein_coding	ERGIC3	2	ENST00000279052.10	retained_intron	ERGIC3-005	0.867614818323855	0.253228720483229	7.39132590548066	6.1937694197714e-13	3.60394454170928e-12	18.3490069475256	0.777565312657143	0.00787091994261722	3.12853345677569	0.0071245506472896	0.041710388131907	-6.36075972390271
HAVANA	transcript	ENSG00000125991.18	protein_coding	ERGIC3	2	ENST00000416206.5	protein_coding	ERGIC3-006	0.00656364916436213	0.00796867841604336	2.4977090475083	0.012821624740898	0.02397713644618	-4.4487744861581	0.0224206757766153	-0.000149629371876103	-0.259596628207802	0.798816207848785	1	-10.3238224188002
HAVANA	transcript	ENSG00000125991.18	protein_coding	ERGIC3	1	ENST00000411577.5	protein_coding	ERGIC3-011	0.0314091079466706	-0.0163121438271045	-2.12379299132207	0.0341800297359426	0.0590586225570781	-5.30292332198627	0.0416604097525978	0.000893925521639124	0.769978011963502	0.453647295994099	0.719993274060667	-10.0492176707528
HAVANA	transcript	ENSG00000125991.18	protein_coding	ERGIC3	2	ENST00000413587.5	protein_coding	ERGIC3-017	0.295500384781208	0.216277640248892	7.55531994071932	2.01903324156992e-13	1.23490628610242e-12	19.44978146772	0.189740784846725	0.000817299719653348	0.357780664644779	0.725650267248952	0.946660728501785	-10.2916452893006
HAVANA	transcript	ENSG00000125991.18	protein_coding	ERGIC3	2	ENST00000461043.6	retained_intron	ERGIC3-012	0.22880312059097	0.00881028591327194	0.314887819176282	0.752978799162201	0.833408589223699	-7.49681336053313	0.197103005872975	-0.000215892276387374	-0.148527352904359	0.883967785378137	1	-10.3479724007496
HAVANA	transcript	ENSG00000125991.18	protein_coding	ERGIC3	2	ENST00000496172.5	retained_intron	ERGIC3-013	0.402172546958585	0.338535293227576	7.62070516251652	1.28463284921762e-13	8.01978985681722e-13	19.8940144929819	0.543588390859165	0.00336790162724797	0.688830289187412	0.501779217006355	0.766050670549653	-10.1102387418677
HAVANA	transcript	ENSG00000125991.18	protein_coding	ERGIC3	2	ENST00000489071.5	processed_transcript	ERGIC3-019	0.583535872526597	0.032821749488182	0.817684848187122	0.41392843096158	0.526044815141462	-7.21251368772501	0.725817411257223	0.00740226968683071	2.52917146062757	0.0235524185361494	0.101202860976553	-7.52696408354953
HAVANA	transcript	ENSG00000125991.18	protein_coding	ERGIC3	2	ENST00000482338.5	processed_transcript	ERGIC3-014	0.465579083890981	0.242733826028532	4.70910605032772	3.23116395677724e-06	9.45189917563487e-06	3.29301484550461	0.8326912317484	0.0185057215128804	4.68065873926109	0.000321040949165848	0.0042450620605978	-3.22014936843756
HAVANA	transcript	ENSG00000125991.18	protein_coding	ERGIC3	2	ENST00000465298.1	retained_intron	ERGIC3-020	0.813355865435439	0.341968111711208	7.48718977112293	3.22387576676797e-13	1.93259393900444e-12	18.9901339548505	1.10264304710494	0.0135006057071293	3.43509062753996	0.00383335215694294	0.0262631149206737	-5.74341627360242
HAVANA	transcript	ENSG00000125991.18	protein_coding	ERGIC3	2	ENST00000475211.1	retained_intron	ERGIC3-021	0.42910270798158	0.0499124496858132	1.71225359409127	0.0874728328519126	0.138454130660597	-6.08582117868705	0.610495622097828	0.000520035249268341	0.179402562019515	0.860098818527605	1	-10.3425717501195
HAVANA	transcript	ENSG00000125991.18	protein_coding	ERGIC3	2	ENST00000442139.5	protein_coding	ERGIC3-008	0.0144813017568293	0.00750967554293435	0.919340856163996	0.358362649730233	0.467875249654108	-7.12442283246573	0.202389923233615	0.00130926774623378	0.43893803119421	0.667161748936055	0.899182982075477	-10.2574683258085
HAVANA	transcript	ENSG00000125991.18	protein_coding	ERGIC3	2	ENST00000451605.1	protein_coding	ERGIC3-015	0.0291808165460555	0.00893607051116861	0.606107661048085	0.544719587598388	0.65360494492589	-7.36286798864643	0.373718924328029	0.00463732257481447	0.618710204780205	0.54568322296445	0.80658039212547	-10.1578314073861
HAVANA	transcript	ENSG00000125991.18	protein_coding	ERGIC3	2	ENST00000488935.5	processed_transcript	ERGIC3-009	0.335152415083524	0.135772771612019	4.01525746569305	6.85381657119507e-05	0.00017366880186941	0.380854479814661	0.574866545771887	0.00356315487852082	1.2732561784762	0.222916561993503	0.470340464617058	-9.53839967546681
HAVANA	transcript	ENSG00000125991.18	protein_coding	ERGIC3	2	ENST00000488384.1	retained_intron	ERGIC3-016	0.571039982587008	0.0501859946242668	1.65836245218286	0.0978743780473427	0.153020391379394	-6.17606162228581	0.993656591204294	0.0148218307498923	5.53148961964769	6.45535991511652e-05	0.00137819583850197	-1.55933185141178
HAVANA	transcript	ENSG00000224497.1	processed_pseudogene	RPL36P4	1	ENST00000456725.1	processed_pseudogene	RPL36P4-001	0.000376937552684265	0.000960046114956889	1.16813637663186	0.24331100849843	0.338437715171746	-6.86551095497713	0	0	0	1	1	-10.3597524836655
HAVANA	transcript	ENSG00000088340.15	transcribed_unitary_pseudogene	FER1L4	2	ENST00000616283.4	retained_intron	FER1L4-006	0.152409328907608	0.0132796157226817	0.880821287458969	0.378839691613792	0.48961479625005	-7.15901181007992	0.1346802735383	0.0012986952165104	0.612325432254052	0.549783539337372	0.810524814442229	-10.1619249968351
HAVANA	transcript	ENSG00000088340.15	transcribed_unitary_pseudogene	FER1L4	2	ENST00000621044.4	retained_intron	FER1L4-001	0.0952679643201872	0.0428967881610499	3.36785050067027	0.000816271516107774	0.00181654859047444	-1.94305882474126	0.119806317443562	0.00284715581896691	1.39581305415787	0.183730250064996	0.414731601193552	-9.38270515889922
HAVANA	transcript	ENSG00000088340.15	transcribed_unitary_pseudogene	FER1L4	2	ENST00000611673.4	retained_intron	FER1L4-002	0.0395825696943906	0.0550811434666263	7.30244798223397	1.12811662212508e-12	6.38851974795337e-12	17.7605237006244	0.108640273826197	0.00129858154254038	1.89022256490699	0.078838656589966	0.240767812807545	-8.65255098338032
HAVANA	transcript	ENSG00000088340.15	transcribed_unitary_pseudogene	FER1L4	2	ENST00000613061.4	retained_intron	FER1L4-008	0.135668221722194	0.065633744199651	4.49506766186291	8.65949799670991e-06	2.42125751544759e-05	2.34901521095739	0.183810398445138	0.0023037402055326	1.66170070628042	0.117983975525923	0.317630383383738	-9.00876716463858
HAVANA	transcript	ENSG00000088340.15	transcribed_unitary_pseudogene	FER1L4	2	ENST00000616711.4	retained_intron	FER1L4-009	0.0502786277762438	0.0335081340523707	4.14732138781808	3.95511887724628e-05	0.000102810062459773	0.901959055718286	0.0704986300143853	0.00304831109921676	2.26878013729621	0.0389894021544641	0.145213586265829	-8.00497546543483
HAVANA	transcript	ENSG00000088340.15	transcribed_unitary_pseudogene	FER1L4	1	ENST00000615531.4	transcribed_unitary_pseudogene	FER1L4-010	0.00976598053046162	0.00633990145591453	1.7350363150035	0.0833533999402811	0.132600501915007	-6.04681397867296	0.0309842882748952	-1.58146129764684e-05	-0.0258677616506029	0.979714653696072	1	-10.3593949041993
HAVANA	transcript	ENSG00000088340.15	transcribed_unitary_pseudogene	FER1L4	2	ENST00000440443.1	processed_transcript	FER1L4-003	0.123023517139762	0.0916826822847176	3.64512996831349	0.000295363130065479	0.00069465713500075	-0.995011741662844	0.0959826495681506	0.00366553450972109	1.81487639759591	0.090232725724681	0.264633266287024	-8.77322993985985
HAVANA	transcript	ENSG00000088340.15	transcribed_unitary_pseudogene	FER1L4	2	ENST00000452272.1	retained_intron	FER1L4-011	0.0678690907234758	0.0927517668269963	4.02757390817353	6.51537038964675e-05	0.000165466435067218	0.428786090437664	0.0476149398069532	0.00152578810980219	1.00247783886786	0.332512523718414	0.591130031894058	-9.84045709088995
HAVANA	transcript	ENSG00000088340.15	transcribed_unitary_pseudogene	FER1L4	2	ENST00000430275.6	processed_transcript	FER1L4-016	0.0945715744023643	0.0424709020062806	3.21519179880363	0.00138827144138935	0.00299756274007322	-2.43443999668259	0.163767968990061	0.00569813091016732	5.70769769212798	4.6856645119965e-05	0.00110723272634135	-1.22578770164043
HAVANA	transcript	ENSG00000088340.15	transcribed_unitary_pseudogene	FER1L4	2	ENST00000412452.1	retained_intron	FER1L4-012	0.163386019694527	0.110629236776996	5.63380540312036	2.95317880107027e-08	1.06756815849217e-07	7.82549954961006	0.149994231386725	0.00417172058474489	3.33765164475102	0.00466869143559571	0.0304540114336632	-5.94053244631013
HAVANA	transcript	ENSG00000088340.15	transcribed_unitary_pseudogene	FER1L4	2	ENST00000325076.9	retained_intron	FER1L4-013	0.0410441993914091	0.057813965935493	7.9948198653879	9.1364825603814e-15	6.38633726362382e-14	22.4933712625396	0.0655020008911174	0.00151769038152208	2.03434612477483	0.0605872453160136	0.19933069765169	-8.4136428525428
HAVANA	transcript	ENSG00000088340.15	transcribed_unitary_pseudogene	FER1L4	2	ENST00000434843.6	retained_intron	FER1L4-014	0.70560446675463	0.400138373220585	11.2211066659644	3.33402897449018e-26	7.88882177416167e-25	48.5180322118362	0.144189041552564	0.00105517613689626	0.469438036018596	0.645721901543859	0.881971915362174	-10.2428700124376
HAVANA	transcript	ENSG00000088340.15	transcribed_unitary_pseudogene	FER1L4	2	ENST00000426117.1	processed_transcript	FER1L4-015	0.1219917667794	0.0957365219073501	5.3071743916441	1.67967279155682e-07	5.61667484599265e-07	6.14159748187423	0.00895370176960817	-0.000204656040448187	-0.498065432775335	0.625889915115047	0.87045663260003	-10.2283034842253
HAVANA	transcript	ENSG00000227401.1	processed_pseudogene	RPL37P1	1	ENST00000432310.1	processed_pseudogene	RPL37P1-001	0.00288153111162938	0.007181957892993	2.28442919435046	0.0227664354399866	0.0407184886459329	-4.9525552551078	0.0825092531701304	0.00190251352448509	0.988023498304671	0.339305815433667	0.598859052960025	-9.85485136868494
HAVANA	transcript	ENSG00000061656.9	protein_coding	SPAG4	2	ENST00000374273.7	protein_coding	SPAG4-001	0.119272233770187	-0.0204113724707	-1.42050280484793	0.156087493728358	0.230977084928557	-6.54021458877449	0.312157967709495	0.00573105313565802	2.79999346255182	0.0137819221618508	0.0681680278390947	-7.0090686233049
HAVANA	transcript	ENSG00000061656.9	protein_coding	SPAG4	2	ENST00000463973.5	retained_intron	SPAG4-003	0.164470508243047	0.0185972125867026	1.27904439548268	0.201477434349663	0.288148874779974	-6.73031254294513	0.460669157819339	0.00639700103553797	2.62359517147444	0.0195604626939894	0.0884196036033872	-7.3484874380405
HAVANA	transcript	ENSG00000061656.9	protein_coding	SPAG4	2	ENST00000462896.1	processed_transcript	SPAG4-006	0.0129380542931771	0.00584492396998641	0.74741250700051	0.455167561659532	0.567581224622776	-7.26739727668953	0	0	0	1	1	-10.3597524836655
HAVANA	transcript	ENSG00000061656.9	protein_coding	SPAG4	2	ENST00000454819.1	protein_coding	SPAG4-002	0.0457437198566646	-0.00581350539708098	-0.58305415157722	0.560120928196824	0.667661347885729	-7.3765554201766	0.0400945770754662	-0.00103956275414463	-1.09403497196377	0.291741163145231	0.544945515701544	-9.74510117610812
HAVANA	transcript	ENSG00000061656.9	protein_coding	SPAG4	2	ENST00000468248.5	retained_intron	SPAG4-004	0.144817064947089	-0.0138178483129004	-0.986688984942515	0.324274549523548	0.430800221550254	-7.06040314204109	0.39611981232693	0.00756572695002808	3.67110086036663	0.00237911851002795	0.0183872322070686	-5.26388537961771
HAVANA	transcript	ENSG00000061656.9	protein_coding	SPAG4	2	ENST00000498203.1	retained_intron	SPAG4-005	0.118057199190327	-0.00435946927858712	-0.268609755854915	0.788341305477989	0.861286585533368	-7.51030275902519	0.20649040093326	-0.00031638858758571	-0.119304740435777	0.906667408424574	1	-10.3521497865987
HAVANA	transcript	ENSG00000061656.9	protein_coding	SPAG4	2	ENST00000430878.1	protein_coding	SPAG4-007	0.209561383860667	0.0291765325129364	1.14101358746051	0.254412982178623	0.35144143197944	-6.8967195913772	0.430626139543744	-0.00310397152633973	-0.912667670679027	0.37630888610442	0.639358620358249	-9.9269078617882
HAVANA	transcript	ENSG00000214078.12	protein_coding	CPNE1	2	ENST00000352393.8	protein_coding	CPNE1-004	0.359958706663279	0.0577691568318476	1.95279984771587	0.051403410838931	0.0856264370739102	-5.64830785537577	0.430689571537701	-0.00276819100870578	-0.516778087360669	0.613085141925093	0.868325107497559	-10.2183317632992
HAVANA	transcript	ENSG00000214078.12	protein_coding	CPNE1	2	ENST00000462352.5	processed_transcript	CPNE1-018	1.32908894997501	0.524847343209538	10.0712458979517	7.74469346403258e-22	1.13779978661853e-20	38.5645952200123	1.93599616131436	0.00902931321707138	2.97478954630071	0.0097108464692673	0.0525116921783602	-6.66634104500156
HAVANA	transcript	ENSG00000214078.12	protein_coding	CPNE1	2	ENST00000473373.1	retained_intron	CPNE1-022	1.38511343665684	0.223128771535668	4.82084294077553	1.90205678395185e-06	5.70114943506621e-06	3.80177177081098	1.95535140730966	0.0126333045135194	5.04170534527536	0.000160737785277571	0.00259217051012155	-2.50592013342529
HAVANA	transcript	ENSG00000214078.12	protein_coding	CPNE1	2	ENST00000498814.1	processed_transcript	CPNE1-019	0.969301238433419	0.244437300687368	4.08769850722068	5.0788201604448e-05	0.000130558165132624	0.66474394299514	0.115539125665135	0.00454358801104893	1.89998528232626	0.0774608986149738	0.237791279920741	-8.63669507272051
HAVANA	transcript	ENSG00000214078.12	protein_coding	CPNE1	2	ENST00000415920.5	protein_coding	CPNE1-015	0.0122662343256843	-0.00230336068404524	-0.391692219387525	0.695453288297947	0.786250902411308	-7.46970581027646	0.138875261552733	0.00365523952839243	1.85638625806187	0.0837857180327069	0.251320051900455	-8.70712010543356
HAVANA	transcript	ENSG00000214078.12	protein_coding	CPNE1	2	ENST00000317677.9	protein_coding	CPNE1-005	0.320401104425316	0.0395812031832944	1.44039862153353	0.150383398145297	0.223626146592474	-6.51189211605216	1.03514793512498	0.010929568107646	2.72320025248688	0.016058709011415	0.0763330755646407	-7.15771763013278
HAVANA	transcript	ENSG00000214078.12	protein_coding	CPNE1	2	ENST00000397443.6	protein_coding	CPNE1-034	0.0875329553125057	0.00669232756527136	0.19047697939906	0.849013047524381	0.906922020879276	-7.52822258785848	0.405858661774651	-0.0138659756100895	-3.75165338566472	0.0020224335863776	0.0163255725843782	-5.09984155584459
HAVANA	transcript	ENSG00000214078.12	protein_coding	CPNE1	2	ENST00000483359.5	retained_intron	CPNE1-027	0.748408184664634	0.413727302704482	13.1096169174582	6.14247744972529e-34	3.52296638034784e-32	66.1823982519577	0.878266664471554	0.0047423645256592	1.82035883646419	0.0893566509153473	0.262878591091807	-8.76455207862569
HAVANA	transcript	ENSG00000214078.12	protein_coding	CPNE1	2	ENST00000397442.5	protein_coding	CPNE1-032	0.109484447684039	-0.0532344075543459	-3.29876817285674	0.00104063865578081	0.00228398221564067	-2.16812473443309	0.963728505062591	0.00592323894261566	1.2267503406242	0.239419821707055	0.49290633579788	-9.5944983124672
HAVANA	transcript	ENSG00000214078.12	protein_coding	CPNE1	2	ENST00000483495.5	retained_intron	CPNE1-001	1.10517413780517	0.31527922932557	7.4292874809712	4.78624952268832e-13	2.8196169852687e-12	18.6020998750898	1.6073083854906	0.0119393048585484	6.0185727105213	2.6901406064914e-05	0.000768760314893743	-0.646945079630688
HAVANA	transcript	ENSG00000214078.12	protein_coding	CPNE1	2	ENST00000401607.6	nonsense_mediated_decay	CPNE1-028	0.586539688079487	0.262484049706543	6.34615355510577	4.97133886050539e-10	2.15576128715222e-09	11.8009813833788	0.0646612140437549	-0.00132403564910093	-1.06263149407247	0.30528800518937	0.560625756778519	-9.77861252672521
HAVANA	transcript	ENSG00000214078.12	protein_coding	CPNE1	1	ENST00000437340.5	protein_coding	CPNE1-033	0.151746825985202	0.0614297260562601	1.74834825164328	0.0810202908897829	0.129258451719799	-6.02378632314258	0.17381081411994	-0.000103208415898173	-0.0439797093153717	0.965519140420211	1	-10.3587189117999
HAVANA	transcript	ENSG00000214078.12	protein_coding	CPNE1	2	ENST00000498056.1	processed_transcript	CPNE1-003	1.6236700221591	0.643043485945039	10.5416905904194	1.37334729407766e-23	2.44098439878779e-22	42.5548900026586	2.30382350128641	0.0126355468132717	2.64099284719034	0.0188997685349819	0.0861869698336383	-7.31534320971413
HAVANA	transcript	ENSG00000214078.12	protein_coding	CPNE1	2	ENST00000430570.5	protein_coding	CPNE1-013	0.366690529167295	0.287084287036811	7.75009383341342	5.20503762609009e-14	3.37659648358339e-13	20.7819848849566	0.647778220525757	0.00322269972899653	0.854154379603963	0.406878751387287	0.672238327319808	-9.97933707115309
HAVANA	transcript	ENSG00000214078.12	protein_coding	CPNE1	2	ENST00000412056.5	protein_coding	CPNE1-014	0.0805756882363798	0.0629324151654893	3.20163509728168	0.00145388096097389	0.00313127651315442	-2.47702065069995	0.165453970380272	0.0032193201725939	1.2961706309004	0.21512246900389	0.459772100901061	-9.510144911721
HAVANA	transcript	ENSG00000214078.12	protein_coding	CPNE1	2	ENST00000486021.5	retained_intron	CPNE1-026	1.89531287692584	0.902991535605794	13.8164179554728	5.53156002255975e-37	4.65755931295153e-35	73.1449596886494	2.43999653247966	0.031217031228001	7.22613062002804	3.53472403059899e-06	0.000209079831111956	1.4804162680806
HAVANA	transcript	ENSG00000214078.12	protein_coding	CPNE1	2	ENST00000414664.5	protein_coding	CPNE1-007	0.701519028046316	0.0874652956889709	1.51080590018974	0.131472523942953	0.198788463941146	-6.40852841373684	0.933722184523152	-0.000640470177405139	-0.0794475961983268	0.937760216142685	1	-10.356380137873
HAVANA	transcript	ENSG00000214078.12	protein_coding	CPNE1	2	ENST00000416778.5	protein_coding	CPNE1-017	0.0386441288172864	0.0588271866033049	3.1402561223362	0.00178835651989439	0.00380439001153349	-2.66764597697665	0	0	0	1	1	-10.3597524836655
HAVANA	transcript	ENSG00000214078.12	protein_coding	CPNE1	2	ENST00000439806.6	protein_coding	CPNE1-009	0.190219591842372	-0.0136985084547237	-0.340852609341926	0.733358375928909	0.81740961223522	-7.48830833010526	0.882982767212684	0.0263391476277603	2.81216401801774	0.0134512065611961	0.0669147111646131	-6.98539430077572
HAVANA	transcript	ENSG00000214078.12	protein_coding	CPNE1	2	ENST00000439669.5	nonsense_mediated_decay	CPNE1-025	0.00722110726935454	0.00439664183258409	1.06894593514572	0.285612190102321	0.387514244859994	-6.97609936081993	0.0257825243754031	0.00110342386941541	1.73044434412729	0.104719619268324	0.29278850472591	-8.90474753653285
HAVANA	transcript	ENSG00000214078.12	protein_coding	CPNE1	2	ENST00000420363.5	protein_coding	CPNE1-008	0.605515474811578	0.271199382291036	5.09255873383308	5.0208614584635e-07	1.5991438860783e-06	5.08407775405802	0.508650893511807	-0.00580764751931358	-1.45916599929178	0.165793780292384	0.386988742758565	-9.29793801934286
HAVANA	transcript	ENSG00000214078.12	protein_coding	CPNE1	2	ENST00000434795.5	protein_coding	CPNE1-016	0.273672188306895	0.110988891443028	2.71350800076967	0.00688832113447455	0.0134617179769126	-3.8944914490934	0.152367646249282	-0.00131082041108041	-0.507561837796638	0.619375717348136	0.87045663260003	-10.2232873346472
HAVANA	transcript	ENSG00000214078.12	protein_coding	CPNE1	2	ENST00000440240.5	protein_coding	CPNE1-012	0.0163103054180052	0.0310798692399414	2.20969625116182	0.0275807074700483	0.04854878727924	-5.118672062089	0	0	0	1	1	-10.3597524836655
HAVANA	transcript	ENSG00000214078.12	protein_coding	CPNE1	2	ENST00000458038.5	protein_coding	CPNE1-020	0.188534838878931	0.199747220206433	4.72674916949202	2.97387238347893e-06	8.7355555711612e-06	3.37262266864816	0	0	0	1	1	-10.3597524836655
HAVANA	transcript	ENSG00000214078.12	protein_coding	CPNE1	2	ENST00000437100.5	protein_coding	CPNE1-010	0.63070560895009	-0.0639606581966472	-1.20153817744505	0.230113933938534	0.322780295730723	-6.82607566524232	0.658907538856699	-0.000368614118313865	-0.0550606893241604	0.956839893336372	1	-10.3581325289922
HAVANA	transcript	ENSG00000214078.12	protein_coding	CPNE1	2	ENST00000414711.5	protein_coding	CPNE1-011	0.229860937010177	0.039052800588451	0.824821748421519	0.409867927813641	0.5219483110799	-7.20666470560804	0.0618820709314959	0.00424334200673115	1.62787278730841	0.125030526638462	0.326762104409075	-9.0589015586799
HAVANA	transcript	ENSG00000214078.12	protein_coding	CPNE1	2	ENST00000435747.2	protein_coding	CPNE1-021	0.091728820050841	0.0239703728997083	0.823742916869128	0.410480195175648	0.522551705549381	-7.2075521043886	0.148769195911354	0.00267598246872577	1.05387471327248	0.309146626131732	0.564960275223648	-9.78780832830962
HAVANA	transcript	ENSG00000214078.12	protein_coding	CPNE1	2	ENST00000475146.1	processed_transcript	CPNE1-024	0.948424706604896	0.315483203376102	6.32850563413067	5.52692797978136e-10	2.38599362348041e-09	11.6975898930952	1.13667099941384	0.0120499484891217	4.47305206590707	0.000481109039750849	0.00568435568089602	-3.63610013639744
HAVANA	transcript	ENSG00000272897.5	protein_coding	RP1-309K20.6	2	ENST00000454607.5	nonsense_mediated_decay	RP1-309K20.6-002	9.71014341353511e-05	-0.000421776491826464	-1.08445909929927	0.278686321027771	0.379627640528503	-6.95944736937618	0.0797522286351177	-0.000965855304329719	-0.594229355224874	0.561495494979267	0.821649511272542	-10.1733078829052
HAVANA	transcript	ENSG00000272897.5	protein_coding	RP1-309K20.6	2	ENST00000441563.5	nonsense_mediated_decay	RP1-309K20.6-003	6.94858962649933e-05	0.000228589721497993	0.721661602671106	0.470841439124479	0.583051189240338	-7.28627795111235	0	0	0	1	1	-10.3597524836655
HAVANA	transcript	ENSG00000272897.5	protein_coding	RP1-309K20.6	2	ENST00000541176.2	nonsense_mediated_decay	RP1-309K20.6-001	0.00106497482973573	-0.000471061144717178	-0.364965683936671	0.715292053284617	0.802766712726146	-7.47980694473936	0.132509407527776	0.00160075433024274	0.835004541655749	0.417230690095137	0.682982611275622	-9.99581447941064
ENSEMBL	transcript	ENSG00000222460.1	misc_RNA	RN7SKP271	3	ENST00000410528.1	misc_RNA	RN7SKP271-201	0.0144004370477664	0.0174450432394331	2.54633972343462	0.0111860788184865	0.0211293795044603	-4.32776701902558	2.19337344586129	0.00917798694346112	2.58556541753937	0.0210830713998322	0.0934008372394889	-7.42066246954378
ENSEMBL	transcript	ENSG00000252549.1	snRNA	RNU6-759P	3	ENST00000516740.1	snRNA	RNU6-759P-201	2.79020121436226	1.22660405234862	10.5066778853354	1.86138529322813e-23	3.26120945621787e-22	42.2538867996059	3.91525887213178	0.0186202928342006	1.16014554524408	0.264693551267737	0.513818586135003	-9.67186847329613
HAVANA	transcript	ENSG00000244462.7	protein_coding	RBM12	2	ENST00000374114.7	protein_coding	RBM12-001	1.59975632576164	0.561431193462747	11.9210414215931	5.38643441631854e-29	1.74144240268726e-27	54.8899287667992	2.61074390433181	0.00985166443253117	2.69745849147173	0.016900639984171	0.079266717217262	-7.20724966366306
HAVANA	transcript	ENSG00000244462.7	protein_coding	RBM12	2	ENST00000359646.1	protein_coding	RBM12-003	0.0544525510449969	0.0476083472348546	2.41509948920887	0.0160903266046656	0.0295972692483267	-4.6491128453955	0.299234081667816	0.002886982888132	0.539456227876508	0.597740446355376	0.854559885251828	-10.2057722336964
HAVANA	transcript	ENSG00000244462.7	protein_coding	RBM12	2	ENST00000374104.7	protein_coding	RBM12-002	0.668720433518795	0.329531776633264	7.79325554021394	3.84090101245484e-14	2.5256039133849e-13	21.0808046833174	1.75803156595443	-0.00496017003047874	-1.06084830175119	0.306070881247004	0.561499140067774	-9.78049040443319
HAVANA	transcript	ENSG00000244462.7	protein_coding	RBM12	2	ENST00000424458.5	protein_coding	RBM12-004	0.157175400438517	0.0281696466399167	0.613954920734664	0.539525630515766	0.64875575896315	-7.35808798839268	1.54814616307166	0.00498124522296725	0.452005414585141	0.657937812732217	0.891786817207913	-10.2513305296258
HAVANA	transcript	ENSG00000244462.7	protein_coding	RBM12	2	ENST00000431148.1	protein_coding	RBM12-005	0.0448246460695659	0.00326567621777282	0.128434963568569	0.897856643585359	0.942644676676788	-7.53810782029244	0.331999273094748	0.0136561795623044	2.14391115250283	0.0493945429566596	0.172194098019846	-8.225521451976
HAVANA	transcript	ENSG00000244462.7	protein_coding	RBM12	2	ENST00000435161.1	protein_coding	RBM12-006	1.30817265104109	0.204609818428112	3.22960493550237	0.00132152847372928	0.00286279676138545	-2.38898008353933	0.797314005331005	0.00397728468127928	0.438025461405812	0.667808014821534	0.899682913864982	-10.2578904154687
HAVANA	transcript	ENSG00000244005.12	protein_coding	NFS1	2	ENST00000374092.8	protein_coding	NFS1-001	0.2691884796815	0.0206643152425535	1.07371967731433	0.283468627972044	0.385052383529277	-6.97100061289057	0.549717747590139	0.0018365630888111	0.826408655325933	0.421932810282164	0.687922358040965	-10.0031004275711
HAVANA	transcript	ENSG00000244005.12	protein_coding	NFS1	2	ENST00000374085.5	protein_coding	NFS1-003	0.386777074437109	0.15865788469334	6.33130437226194	5.43493084518697e-10	2.34756793475271e-09	11.7139701471039	0.49911733352876	0.000530286375523512	0.151418577707964	0.881727305896047	1	-10.347509680992
HAVANA	transcript	ENSG00000244005.12	protein_coding	NFS1	2	ENST00000498084.5	processed_transcript	NFS1-005	1.0586435303811	0.166990508180927	2.95164595186342	0.00331002077209574	0.00678748445059234	-3.23118051715651	2.12191859502909	-0.0184083282468524	-2.67215822870145	0.0177697116225327	0.0822703012493125	-7.2557791763006
HAVANA	transcript	ENSG00000244005.12	protein_coding	NFS1	2	ENST00000480655.5	retained_intron	NFS1-004	0.630325972674789	0.0822710542536728	3.24981638839085	0.00123292792659472	0.00268100441728654	-2.32490359514068	0.625930020115869	0.00501569063366143	3.91903451733945	0.00144452772155136	0.0127384199028593	-4.75887658741556
HAVANA	transcript	ENSG00000244005.12	protein_coding	NFS1	2	ENST00000397425.5	protein_coding	NFS1-009	1.78543834411702	0.486614920834925	9.49729377886419	9.01752834278371e-20	1.0635756425096e-18	33.8612214811596	2.77904114015529	-0.00396961495567585	-1.50131844151839	0.154684803656647	0.369591906283176	-9.23998791773958
HAVANA	transcript	ENSG00000244005.12	protein_coding	NFS1	2	ENST00000440385.5	nonsense_mediated_decay	NFS1-002	0.0155418926595503	0.0181381113119316	2.23448161521154	0.0258945543527001	0.0458180533776715	-5.06417905380573	0.514416820116234	0.0123553365800336	1.69747411587884	0.110909304820959	0.304447222397357	-8.95498870027021
HAVANA	transcript	ENSG00000244005.12	protein_coding	NFS1	2	ENST00000541387.5	protein_coding	NFS1-017	0.137070908989294	0.0135770994038789	0.782820861545012	0.434104621807313	0.54653073273933	-7.24035741179574	0.600319164696379	-0.00393791053237542	-1.29912268632993	0.214134325862489	0.458439525952544	-9.50647576929779
HAVANA	transcript	ENSG00000244005.12	protein_coding	NFS1	2	ENST00000471137.1	retained_intron	NFS1-008	0.167480769945416	0.0639943951025829	4.97146318125028	9.15912403031801e-07	2.83866082841755e-06	4.50473103760231	0.22585607850699	0.00275794280190304	1.58360323814602	0.134797369004655	0.337333438296684	-9.12342774637971
HAVANA	transcript	ENSG00000244005.12	protein_coding	NFS1	2	ENST00000489163.1	processed_transcript	NFS1-007	0.546396638322342	-0.0887780291454833	-2.62778680437112	0.00885955553098963	0.0170185735600374	-4.12001403983976	0.304616202746791	0.00119378020959136	0.408423479219382	0.688916915723715	0.917058874770007	-10.2711173813923
HAVANA	transcript	ENSG00000244005.12	protein_coding	NFS1	2	ENST00000413203.5	nonsense_mediated_decay	NFS1-011	0.103005344469746	0.00813194165757519	0.516084674817899	0.60602446609861	0.709157288803709	-7.41331051777379	0.046478252567033	-0.000197643155151804	-0.127463891779999	0.90032012819381	1	-10.3510749445972
HAVANA	transcript	ENSG00000244005.12	protein_coding	NFS1	2	ENST00000456462.5	nonsense_mediated_decay	NFS1-012	0.0152816300301836	0.0062047256446269	0.86240852234051	0.388878093154188	0.500097772603927	-7.1750244393955	0.380924548081693	0.00503390982155545	1.53589345421305	0.146045486742994	0.355578873867187	-9.19155595605122
HAVANA	transcript	ENSG00000244005.12	protein_coding	NFS1	2	ENST00000419569.5	protein_coding	NFS1-013	0.00159007332998424	-0.00187209158820729	-0.604619970287208	0.545707064781076	0.654466002365563	-7.36376726232045	0.0429054753560474	0.000961874058323587	0.772475839742957	0.452212653500667	0.718604635514242	-10.0472397009849
HAVANA	transcript	ENSG00000244005.12	protein_coding	NFS1	2	ENST00000421540.1	processed_transcript	NFS1-010	0.416530143253215	0.045931211923091	1.06987888447815	0.285192404476293	0.387026745958226	-6.97510467242647	0.046351839794343	0.00152237738028511	1.06153052593553	0.305771190290724	0.561151366121966	-9.77977227383788
HAVANA	transcript	ENSG00000244005.12	protein_coding	NFS1	2	ENST00000306750.3	protein_coding	NFS1-006	0.356346650326681	0.0368153192908353	1.53188038175731	0.126187306404334	0.191609777574301	-6.37663897781039	0.587745452995925	0.0059346386296146	1.92975455613082	0.0733925735151693	0.22875918880683	-8.5880441861239
HAVANA	transcript	ENSG00000125995.15	protein_coding	ROMO1	2	ENST00000374078.5	protein_coding	ROMO1-003	1.37996482615918	-0.122005311975612	-1.8053508263011	0.0716239501496903	0.115641720114945	-5.92321504965348	1.34643552020211	-0.00944597412066682	-3.39540965637126	0.00415379511838502	0.0278933171115891	-5.82376978456476
HAVANA	transcript	ENSG00000125995.15	protein_coding	ROMO1	2	ENST00000374077.7	protein_coding	ROMO1-001	3.53176660183197	0.0574050679984716	0.911196520005862	0.362632938677817	0.472489564607124	-7.13185910334894	3.56235299901051	-0.00875665450437516	-3.75699735979124	0.00200077672327596	0.0161960101358587	-5.08895579081156
HAVANA	transcript	ENSG00000125995.15	protein_coding	ROMO1	2	ENST00000374072.5	protein_coding	ROMO1-004	0.359982925937734	-0.00608189634366171	-0.159629532218755	0.873237673263961	0.924772965052892	-7.53361826168383	0.519814208899916	-0.00646539219395044	-1.68512722408793	0.113308161749127	0.308920468524725	-8.97363713855569
HAVANA	transcript	ENSG00000125995.15	protein_coding	ROMO1	2	ENST00000397416.1	protein_coding	ROMO1-005	0.0499707090811828	-0.0168694885333225	-0.969942374853575	0.33254633112355	0.439826130411569	-7.07674315929443	0.164020277322978	-0.0037490349102395	-0.83544602093792	0.416990117497586	0.682761683312833	-9.99543842775528
HAVANA	transcript	ENSG00000125995.15	protein_coding	ROMO1	2	ENST00000336695.4	protein_coding	ROMO1-002	0.756022331515088	-0.116874742648746	-2.58667219097195	0.00997345359503	0.0189974136733041	-4.22568381343383	1.07520781239766	-0.00453509064449502	-1.48506100644602	0.158893183897889	0.376332717521716	-9.26248236033563
HAVANA	transcript	ENSG00000131051.21	protein_coding	RBM39	2	ENST00000463004.5	retained_intron	RBM39-004	2.87305218732766	0.0123046204068471	0.178833846989388	0.858140940727627	0.913513123077714	-7.53037084024461	3.85536859512661	0.0112430775247566	3.5411816778529	0.00309308270290486	0.0223650966236486	-5.52814078245648
HAVANA	transcript	ENSG00000131051.21	protein_coding	RBM39	2	ENST00000461283.5	retained_intron	RBM39-009	1.04064564813572	0.328560717411206	2.68243380600206	0.00755190872124993	0.0146689915060978	-3.97705668915931	0.158246505391162	0.00120568766012314	0.183227472555453	0.857151174545307	1	-10.3418321984427
HAVANA	transcript	ENSG00000131051.21	protein_coding	RBM39	2	ENST00000253363.10	protein_coding	RBM39-002	0.896147640877164	0.0129619828378191	0.126066722074723	0.899730017962527	0.944045676311881	-7.53840895150318	0.342934641527581	-0.0152499363707251	-1.86377385498288	0.0826824802142912	0.249007022373173	-8.69525735552605
HAVANA	transcript	ENSG00000131051.21	protein_coding	RBM39	2	ENST00000361162.10	protein_coding	RBM39-001	2.01600859727795	0.514336300052338	5.85535528168476	8.65197472249855e-09	3.3021296763792e-08	9.01796001532454	2.58004193273899	-0.0292730635470712	-3.77772704504825	0.00191896411174502	0.0157026356820365	-5.0467271383429
HAVANA	transcript	ENSG00000131051.21	protein_coding	RBM39	2	ENST00000338163.10	nonsense_mediated_decay	RBM39-008	0.142728536962253	0.0279308969025498	1.41738605127391	0.156995784435333	0.232169552861816	-6.54461601072727	0.0823232964130864	0.00249581089757616	1.19508602687138	0.251191365977843	0.500092694666773	-9.63172276678939
HAVANA	transcript	ENSG00000131051.21	protein_coding	RBM39	2	ENST00000403542.6	nonsense_mediated_decay	RBM39-006	0.0437574979429754	-0.0289860010073128	-1.26312839981423	0.20713444203172	0.295040791268415	-6.75046280676342	0.32416766258643	-0.00727551006650892	-1.25357356967206	0.229788302517032	0.479963790124519	-9.56234739676728
HAVANA	transcript	ENSG00000131051.21	protein_coding	RBM39	2	ENST00000528062.7	protein_coding	RBM39-015	0.401268185353745	1.00686737738935	12.548539497455	1.41725222651721e-31	6.17299762466937e-30	60.782335343861	0.3377591808891	0.00495563484523306	1.81089402114626	0.0908738758489726	0.2658151467781	-8.77952308264871
HAVANA	transcript	ENSG00000131051.21	protein_coding	RBM39	2	ENST00000495293.5	retained_intron	RBM39-032	0.197055640874897	0.0478913240856632	2.03396929576303	0.0424844788212226	0.0720128229414387	-5.48790852790837	0.292446228722112	0.00559166175852573	2.14194488682323	0.0495773385286427	0.172662811607147	-8.22894358902385
HAVANA	transcript	ENSG00000131051.21	protein_coding	RBM39	2	ENST00000476806.5	nonsense_mediated_decay	RBM39-029	0.273327308418027	0.111040468109805	4.86176147832486	1.56248146155994e-06	4.72761168377787e-06	3.99079901050635	0.412551497102	0.000456127871312493	0.128036272329675	0.899875113221284	1	-10.3509968801115
HAVANA	transcript	ENSG00000131051.21	protein_coding	RBM39	2	ENST00000444878.5	nonsense_mediated_decay	RBM39-007	1.34415989676893	-0.0883955868474896	-0.869542734383647	0.384969489719358	0.495976476110337	-7.16886020286135	2.0354798436046	0.0138969588336701	1.52722852262853	0.148171423184407	0.359002639837911	-9.20376866606776
HAVANA	transcript	ENSG00000131051.21	protein_coding	RBM39	2	ENST00000429968.5	nonsense_mediated_decay	RBM39-005	0.730502776443947	0.231393193275246	3.59633649879306	0.000354935544442707	0.000826648350555304	-1.16700777545506	0.115337907688071	-0.00234193233471071	-1.03481570661267	0.317667737522107	0.574741789225484	-9.80759670575962
HAVANA	transcript	ENSG00000131051.21	protein_coding	RBM39	2	ENST00000492779.5	retained_intron	RBM39-010	2.3808473055912	0.232170093799397	3.93078317990995	9.66607697689948e-05	0.000240873895290842	0.0558198099172689	3.07347918609304	0.0169550187438578	6.75126346037775	7.66789141324877e-06	0.000341247225517844	0.667007806484767
HAVANA	transcript	ENSG00000131051.21	protein_coding	RBM39	2	ENST00000496183.5	retained_intron	RBM39-033	0.61647828756998	0.267359682003761	5.43022752510639	8.81464644766102e-08	3.03319819024916e-07	6.76551078792476	1.50370560078356	0.0102333887686903	1.4235288902167	0.175696100295581	0.402319615669961	-9.34597031270149
HAVANA	transcript	ENSG00000131051.21	protein_coding	RBM39	2	ENST00000482563.1	retained_intron	RBM39-011	1.25966604464226	0.258326423138455	5.67013271754577	2.421179538673e-08	8.82805876970482e-08	8.01826238390339	2.0932399693565	0.00872513803899905	2.43599807774997	0.0282494593334686	0.115127638276134	-7.70055617951073
HAVANA	transcript	ENSG00000131051.21	protein_coding	RBM39	2	ENST00000490354.5	retained_intron	RBM39-034	0.750045067675725	0.153321974869492	3.78616286078241	0.000171664368235371	0.000415641433822089	-0.485542299430413	1.35977509754714	0.017760191741096	4.21718116828823	0.000796831779057386	0.00821798923791015	-4.15288125494399
HAVANA	transcript	ENSG00000131051.21	protein_coding	RBM39	2	ENST00000465158.5	retained_intron	RBM39-031	1.23313629265277	0.0929969918611644	1.93891009347643	0.0530771828776124	0.0881566542103511	-5.67511112768165	1.89316078180706	0.00660266223331997	2.53698492662167	0.0231944391747949	0.100190633358659	-7.51228930797079
HAVANA	transcript	ENSG00000131051.21	protein_coding	RBM39	1	ENST00000448303.5	protein_coding	RBM39-035	0.220450046780847	0.294169762985378	6.0394748504841	3.02847811043929e-09	1.2117799987554e-08	10.0393774118494	0.185097892731133	-0.00610809874992181	-2.19561584831354	0.044806450049634	0.160521035797527	-8.13495658948657
HAVANA	transcript	ENSG00000131051.21	protein_coding	RBM39	2	ENST00000470563.5	processed_transcript	RBM39-027	0.232856770216522	0.171308253882784	5.83683432534559	9.60138738108032e-09	3.64565059314711e-08	8.91673496660848	0.854436223171867	0.00176241587528079	0.261872838005874	0.79709455197175	1	-10.3231910556364
HAVANA	transcript	ENSG00000131051.21	protein_coding	RBM39	2	ENST00000615771.5	nonsense_mediated_decay	RBM39-047	0.625213057878124	0.318229615907697	6.37579350040221	4.15877959098389e-10	1.81764900499209e-09	11.9751792220853	0.534143890947017	0.00124286779725989	0.333876900199663	0.743241190292276	0.960582221028963	-10.3004084110875
HAVANA	transcript	ENSG00000131051.21	protein_coding	RBM39	2	ENST00000471635.5	retained_intron	RBM39-030	1.98389977628693	0.310090474515286	4.95452673892791	9.95287423675522e-07	3.07436798322369e-06	4.4247084837482	2.84620684595969	0.0125607335432205	2.47770079389926	0.0260461330268821	0.108601848351474	-7.62318585358755
HAVANA	transcript	ENSG00000131051.21	protein_coding	RBM39	2	ENST00000468086.1	retained_intron	RBM39-041	1.37571737643684	0.471024791607571	8.431743920125	3.7041141820438e-16	2.98649146975998e-15	25.6499219187091	1.83178014483281	0.00660282668917556	1.66099509021833	0.11812737273627	0.317912341719792	-9.00982011623733
HAVANA	transcript	ENSG00000131051.21	protein_coding	RBM39	2	ENST00000475651.5	retained_intron	RBM39-028	0.429657877577618	0.0827910923201699	2.28903308418097	0.0224954104945177	0.0402817973101619	-4.94214475120038	0.83936573280384	0.00661954172261369	1.34068349166354	0.200603942561754	0.439703607107184	-9.45412266328863
HAVANA	transcript	ENSG00000131051.21	protein_coding	RBM39	2	ENST00000490484.7	nonsense_mediated_decay	RBM39-036	3.00611651039845	0.124097228399434	2.07510355302857	0.0384900941231087	0.0658043264521778	-5.40417052694271	3.27358539929359	0.00283185671175596	0.644937900097527	0.529017347603911	0.79141831697741	-10.1405937588018
HAVANA	transcript	ENSG00000131051.21	protein_coding	RBM39	2	ENST00000494274.5	processed_transcript	RBM39-040	0.438771862808382	0.363240491349267	3.54490234023862	0.000429822024239668	0.000991316248078522	-1.34592935202287	2.59736731290134	0.0166719733651656	1.09051180496295	0.293238405772464	0.546758224207256	-9.74890215476073
HAVANA	transcript	ENSG00000131051.21	protein_coding	RBM39	2	ENST00000374038.7	protein_coding	RBM39-020	0.82177234448044	0.383184207871773	4.69016882757159	3.5311233017183e-06	1.02867642351877e-05	3.20787084647704	2.34190996558451	0.0151435581847259	1.80373991579205	0.0920358374258939	0.268012746375732	-8.7908063797781
HAVANA	transcript	ENSG00000131051.21	protein_coding	RBM39	2	ENST00000412738.5	nonsense_mediated_decay	RBM39-017	0.123768375485477	-0.0815064897986047	-3.00540886859019	0.00278607398050031	0.00577000559384213	-3.07397316798956	1.03169529995315	0.00983026730332511	1.57896814595788	0.13585674871721	0.339051580502481	-9.13011144944786
HAVANA	transcript	ENSG00000131051.21	protein_coding	RBM39	2	ENST00000434927.5	protein_coding	RBM39-018	0.128793068057711	0.248282464482094	4.31712985591553	1.90818180407888e-05	5.13950361605373e-05	1.59507837649106	2.20050552760774	0.044871755454537	3.47676455873768	0.00352343287391677	0.0246531115542819	-5.65892343326659
HAVANA	transcript	ENSG00000131051.21	protein_coding	RBM39	2	ENST00000425184.5	nonsense_mediated_decay	RBM39-021	0.0428099225596077	-0.0419906657463802	-2.15511435651495	0.0316317898407197	0.0550253757636223	-5.23657347668368	0.214431639469615	0.00686259387245618	1.34733929273809	0.19850250056111	0.436666377804914	-9.4456187461023
HAVANA	transcript	ENSG00000131051.21	protein_coding	RBM39	2	ENST00000481037.5	retained_intron	RBM39-022	1.63852741939839	0.624235027790799	10.1740719985434	3.24012112724787e-22	4.96089566636257e-21	39.4266428815941	0.981992746450681	0.0258202472716037	4.68529790677717	0.000318169064782783	0.00421880732477889	-3.21089474426247
HAVANA	transcript	ENSG00000131051.21	protein_coding	RBM39	2	ENST00000455343.5	nonsense_mediated_decay	RBM39-019	0.0228721217923469	0.0594671137192249	5.00070210541267	7.93045205666e-07	2.47469006228047e-06	4.6434627182615	0.216091313679476	0.0113733684524185	1.39850152398446	0.182937964646843	0.413583481884045	-9.37916590697516
HAVANA	transcript	ENSG00000131051.21	protein_coding	RBM39	2	ENST00000416108.5	nonsense_mediated_decay	RBM39-043	0.348763285363587	0.0186440109370614	0.582110439491029	0.560755876363072	0.668258721288359	-7.37710443392254	0.517141411771576	0.00329817568875966	0.662428406970578	0.518064349183888	0.781276704386971	-10.1287230233383
HAVANA	transcript	ENSG00000131051.21	protein_coding	RBM39	2	ENST00000477334.1	retained_intron	RBM39-026	1.02054144547456	0.748282814107929	7.66631458466658	9.35502135301565e-14	5.9236104971914e-13	20.2056797100426	1.28362861763652	0.0155120346219703	1.22336570502365	0.240657224322957	0.493554373740185	-9.59851514742762
HAVANA	transcript	ENSG00000131051.21	protein_coding	RBM39	2	ENST00000426951.5	protein_coding	RBM39-039	1.3051008012235	0.21801371535473	2.19134405590214	0.0288896574736513	0.0506526940396037	-5.15863709088902	1.65847306363837	-0.00190164551567285	-0.186088040303015	0.85494813227065	1	-10.3412689541027
HAVANA	transcript	ENSG00000131051.21	protein_coding	RBM39	2	ENST00000442447.5	processed_transcript	RBM39-016	0.00841570844115219	0.00609160625527129	0.930358422650675	0.352636566851889	0.461783517674067	-7.11425818536339	0.059100901742418	-0.00105400678868871	-0.63090934451879	0.537895792502318	0.799277164336981	-10.149898014384
HAVANA	transcript	ENSG00000131051.21	protein_coding	RBM39	2	ENST00000449489.5	nonsense_mediated_decay	RBM39-044	0.667391879373055	0.359504808440865	7.27836839784349	1.32582116115657e-12	7.45738338263872e-12	17.6020737224946	0.352360849082322	0.00365793431019139	1.36456237336256	0.19314719613213	0.428959286758659	-9.42346163518817
HAVANA	transcript	ENSG00000131051.21	protein_coding	RBM39	2	ENST00000433027.5	nonsense_mediated_decay	RBM39-045	0.939351107262363	-0.151739417182454	-3.13286366936532	0.00183310845145596	0.00389402482872953	-2.69036560256271	0.038552240709076	0.00161937057930732	1.79760849863834	0.0930421701475247	0.269906932179093	-8.8004541644898
HAVANA	transcript	ENSG00000131051.21	protein_coding	RBM39	2	ENST00000487604.1	processed_transcript	RBM39-025	0.267720563078277	-0.179705138589998	-4.90504240899776	1.26711737204883e-06	3.87077213794462e-06	4.19231944912574	0.553333367618081	0.01062362596469	2.11441784740409	0.052203035759384	0.179161380549328	-8.2766795227399
HAVANA	transcript	ENSG00000131051.21	protein_coding	RBM39	2	ENST00000453310.5	nonsense_mediated_decay	RBM39-012	1.89923319362215	0.134359427177444	2.2207575354271	0.0268168137987397	0.0473088573776096	-5.09442638589293	1.67124625945179	0.00277443450399235	0.707891473310578	0.490210406809705	0.755472880017404	-10.0964733895583
HAVANA	transcript	ENSG00000131051.21	protein_coding	RBM39	2	ENST00000498280.1	processed_transcript	RBM39-037	2.28746899865273	0.106145315590506	1.49990269215523	0.134273657412338	0.202563866240428	-6.42485509827944	2.49431780187388	0.00090373880034828	0.168283459115604	0.868679781674516	1	-10.3446334183154
HAVANA	transcript	ENSG00000131051.21	protein_coding	RBM39	2	ENST00000416529.5	nonsense_mediated_decay	RBM39-024	0.00993657549900663	0.0107725345500386	2.2306859010609	0.0261468333862646	0.046227795339007	-5.07256293141919	0.0737475370144378	-0.000485829392421558	-0.329443271304688	0.746520641093427	0.963192018963084	-10.3019682243249
HAVANA	transcript	ENSG00000131051.21	protein_coding	RBM39	2	ENST00000397370.3	protein_coding	RBM39-013	0.00739527700769177	0.00319446372565999	0.318060651209547	0.75057233864734	0.831486950627707	-7.49581017537251	0.0339733821628265	0.00101294429867592	1.12152603618585	0.280253123543058	0.531526860819812	-9.7150867253852
HAVANA	transcript	ENSG00000131051.21	protein_coding	RBM39	2	ENST00000463098.5	processed_transcript	RBM39-003	0.0551953323689297	-0.0174659845408126	-1.81035657103054	0.0708434364769785	0.114489016678674	-5.9142311503388	0.164424858968906	0.000257339550375558	0.134451691888033	0.894889664282283	1	-10.3500980355463
HAVANA	transcript	ENSG00000131051.21	protein_coding	RBM39	2	ENST00000461849.1	retained_intron	RBM39-014	0.649223562259773	-0.390654424749715	-7.96600151818336	1.12375847066543e-14	7.78683080392872e-14	22.2896990887473	1.79148108258797	-0.00101576400737798	-0.285124530411169	0.779571716045462	0.988545166007401	-10.3164291181827
HAVANA	transcript	ENSG00000131051.21	protein_coding	RBM39	2	ENST00000493853.1	retained_intron	RBM39-042	0.393783105901387	0.0427563317911521	1.24514445727723	0.213664571171087	0.303023904640141	-6.77292948464856	0.372606379421683	-0.000281994644619344	-0.0760500503716637	0.940416275558775	1	-10.3566623484757
HAVANA	transcript	ENSG00000225357.3	processed_pseudogene	RPF2P1	1	ENST00000424137.2	processed_pseudogene	RPF2P1-001	0.00291484733018747	0.000538340156310327	0.373546227422317	0.708901004748791	0.797548140769072	-7.47664170733768	0.00180765177267358	-9.64080945425912e-05	-0.972688598399546	0.346619943738092	0.606743198759799	-9.86992256481815
ENSEMBL	transcript	ENSG00000283527.1	snRNA	U6	3	ENST00000636093.1	snRNA	U6.111-201	0.00779067453236053	5.16513353283247e-05	0.00492791621984891	0.99607008218106	1	-7.54633730736657	0	0	0	1	1	-10.3597524836655
HAVANA	transcript	ENSG00000025293.16	protein_coding	PHF20	2	ENST00000461122.5	processed_transcript	PHF20-005	0.573449360407497	0.21634825931662	6.00760030842188	3.6389198500986e-09	1.44417265190551e-08	9.86059169426291	0.267174247630036	0.00217546414228082	0.528211419887487	0.605324923953324	0.861464579779492	-10.2120646666801
HAVANA	transcript	ENSG00000025293.16	protein_coding	PHF20	2	ENST00000374012.7	protein_coding	PHF20-003	2.00187586330276	0.551458918137573	11.9080696694613	6.07978756670606e-29	1.95338781489795e-27	54.7698562575265	3.06098348880581	0.00297486885535377	1.37276879785945	0.190637080121944	0.425394933035651	-9.41282772514178
HAVANA	transcript	ENSG00000025293.16	protein_coding	PHF20	2	ENST00000461405.1	retained_intron	PHF20-010	0.786739476991156	0.320897912008642	8.47359921459331	2.70706936972657e-16	2.21599071904967e-15	25.9589518796553	1.01613281896252	0.00775094413488721	2.53539137887939	0.0232670227883373	0.100397856173335	-7.51528363463881
HAVANA	transcript	ENSG00000025293.16	protein_coding	PHF20	2	ENST00000452270.5	nonsense_mediated_decay	PHF20-011	0.442251159712261	0.23001064475377	8.75695587983813	3.14662652501535e-17	2.8342290857947e-16	28.0808636837488	0.151510249155162	0.00210697194857642	1.09973194414819	0.289332149343606	0.542186924673598	-9.73893300095638
HAVANA	transcript	ENSG00000025293.16	protein_coding	PHF20	2	ENST00000339089.10	protein_coding	PHF20-001	0.339922112527108	0.0241997841189367	0.829017577929569	0.407491859187162	0.519528582225705	-7.20320239090751	0.280885625510513	0.001975107403547	0.636342389800781	0.534447509432199	0.79631813464809	-10.1463175754687
HAVANA	transcript	ENSG00000025293.16	protein_coding	PHF20	2	ENST00000481202.5	processed_transcript	PHF20-006	0.329043185441418	0.19916512217057	4.88425467664002	1.40154611013439e-06	4.26108021393208e-06	4.09532717861413	0.598067811400144	0.00245016672915694	0.341926367388646	0.73730038017038	0.955960297417748	-10.2975240261269
HAVANA	transcript	ENSG00000025293.16	protein_coding	PHF20	2	ENST00000374000.8	protein_coding	PHF20-004	0.455503596119767	-0.0615768222618909	-1.77277160975844	0.0768781437223154	0.123295005890715	-5.9810855547056	0.581871166939027	0.00221359790820342	0.397912639456809	0.696478203365208	0.9231525522789	-10.2755964456942
HAVANA	transcript	ENSG00000025293.16	protein_coding	PHF20	2	ENST00000617560.1	processed_transcript	PHF20-017	1.14122069074149	0.258699365002228	6.74329020449122	4.30551593526127e-11	2.07943092294852e-10	14.1917059885441	1.57927859442963	-0.00395421770989578	-1.16228946317866	0.263849424454402	0.51297584315776	-9.66943356182376
HAVANA	transcript	ENSG00000025293.16	protein_coding	PHF20	2	ENST00000449988.1	protein_coding	PHF20-012	0.706216361412981	0.176342333744451	3.5883900291724	0.000365644909994318	0.000850229700037451	-1.19481064728179	0.522368589807011	0.00743297787742221	0.89894350128102	0.383335037479771	0.646937361722821	-9.93948447091653
HAVANA	transcript	ENSG00000025293.16	protein_coding	PHF20	2	ENST00000486408.5	processed_transcript	PHF20-008	0.890188562968074	0.882034048223439	12.9394564891325	3.23851835022614e-33	1.69962080598911e-31	64.5322620210065	2.81629348860648	0.0285042069194627	4.45298358325962	0.00050041523040155	0.00585830467971833	-3.67648206282722
HAVANA	transcript	ENSG00000025293.16	protein_coding	PHF20	2	ENST00000495338.5	processed_transcript	PHF20-013	0.136865933601819	0.0842018144494388	5.65884810254342	2.57556420011307e-08	9.3642058957562e-08	7.95826648783339	0.0711040298183217	0.00162210546962192	1.41395270414162	0.178438673243436	0.406726959475917	-9.35872465295174
HAVANA	transcript	ENSG00000025293.16	protein_coding	PHF20	2	ENST00000496305.5	processed_transcript	PHF20-007	0.195141695221219	0.0899317579876063	4.38546201415538	1.41328924010146e-05	3.86275200004245e-05	1.88127601803164	0.385512790123309	0.00347212241298084	1.78168203475061	0.0957018517457337	0.275135820647881	-8.82541651216746
HAVANA	transcript	ENSG00000025293.16	protein_coding	PHF20	2	ENST00000480940.1	processed_transcript	PHF20-009	0.685404205982786	0.225297625976083	5.16816084054763	3.42866352588566e-07	1.11110712456559e-06	5.45213956687141	1.15154545614949	0.00669835134713136	1.17528194813929	0.258777764157363	0.507656520929324	-9.65459794442305
HAVANA	transcript	ENSG00000025293.16	protein_coding	PHF20	2	ENST00000485604.1	retained_intron	PHF20-014	0.388042358922217	0.0187475150508124	0.538376497216238	0.590557834776377	0.695274854049109	-7.40157273148601	0.448776281693598	-0.000634251649975324	-0.164050381804056	0.871951146564024	1	-10.3453837809199
HAVANA	transcript	ENSG00000025293.16	protein_coding	PHF20	2	ENST00000420233.1	protein_coding	PHF20-015	0.281315413638866	0.16888951468022	5.76038639204242	1.47141529996023e-08	5.48216900640291e-08	8.50187606013234	0.385748009839109	0.00853404415472049	2.42472740557449	0.028874728284475	0.116931101565633	-7.72137227903698
HAVANA	transcript	ENSG00000025293.16	protein_coding	PHF20	2	ENST00000473943.1	retained_intron	PHF20-016	0.281078189519514	0.183738374963707	5.24891328638996	2.26954747480582e-07	7.49160421535718e-07	5.85064941777819	0.495045066340806	0.000830001779513023	0.123212817417623	0.9036263320463	1	-10.3516438083034
HAVANA	transcript	ENSG00000234274.1	processed_pseudogene	COX7BP2	1	ENST00000437976.1	processed_pseudogene	COX7BP2-001	0.0207776938122783	7.47138293752544e-05	0.00719232766248968	0.994264284166036	1	-7.54632359476189	0.563069997779282	0.0042412686141027	0.862399184355849	0.402474401336762	0.667656958939593	-9.97213878452077
ENSEMBL	transcript	ENSG00000199676.1	misc_RNA	Y_RNA	3	ENST00000362806.1	misc_RNA	Y_RNA.57-201	0.0757281069796614	0.0697089405975728	1.87108058950632	0.0619204020418606	0.101395619712232	-5.80329431225909	2.19911343346171	0.00734539256458743	0.421353239423931	0.679662519809475	0.909367693786414	-10.2654510519121
HAVANA	transcript	ENSG00000219608.3	processed_pseudogene	HIGD1AP16	1	ENST00000450986.1	processed_pseudogene	HIGD1AP16-001	0.900637979600937	0.367077946247823	6.29663639173299	6.68819803520828e-10	2.86471642239816e-09	11.5115026758337	1.40429099105476	0.0132122705281125	2.27843877554927	0.0382766147163382	0.143276008339489	-7.98766268089908
ENSEMBL	transcript	ENSG00000201221.1	snRNA	RNU4-40P	3	ENST00000364351.1	snRNA	RNU4-40P-201	1.43142143264481	0.509320107725507	5.96818192296208	4.56161088369938e-09	1.793295146438e-08	9.64062382046442	1.43752647651944	0.00453464822270246	0.540835648409488	0.596813340881926	0.853686878731258	-10.2049915582471
ENSEMBL	transcript	ENSG00000207053.1	snRNA	RNU6-937P	3	ENST00000384325.1	snRNA	RNU6-937P-201	0.00866029927099613	-0.0100157140228494	-0.863566137927196	0.388242231439322	0.499417371991681	-7.17402765570734	0.501064037813245	0.000742486551948819	0.071839922081981	0.943708591765205	1	-10.3569949585737
HAVANA	transcript	ENSG00000171222.10	protein_coding	SCAND1	2	ENST00000305978.6	protein_coding	SCAND1-002	0.99696198990189	0.0416111817042055	0.538420695823649	0.59052735040406	0.695247297924319	-7.4015489662444	1.96775564922686	0.0135713048853577	2.86820325196569	0.0120257011573172	0.0615760787180972	-6.87600318337367
ENSEMBL	transcript	ENSG00000171222.10	protein_coding	SCAND1	3	ENST00000615116.1	protein_coding	SCAND1-201	0.000790302889010052	-0.00010442902380861	-0.135209939078467	0.892500553059949	0.938826926702752	-7.53721540873786	0.371665477853542	0.00521045309052213	2.03763469455764	0.0602198954122588	0.198497790334647	-8.40807486143503
HAVANA	transcript	ENSG00000171222.10	protein_coding	SCAND1	2	ENST00000373991.3	protein_coding	SCAND1-001	0.249670097186361	-0.0475486005083392	-2.51159171894947	0.0123343402540234	0.0231343810529618	-4.41446227848059	0.893400735184399	0.00273387140275516	1.50653021574373	0.153355648518862	0.367430317653171	-9.23273874712592
HAVANA	transcript	ENSG00000149646.12	protein_coding	CNBD2	2	ENST00000622112.4	protein_coding	CNBD2-007	0.0583614683278802	-0.0222650139182879	-2.3680317116447	0.018264231013095	0.0332569128182939	-4.7603148904075	0.0356926116785845	-0.00021553700544223	-0.221645317188909	0.82767415561247	1	-10.3335435710161
HAVANA	transcript	ENSG00000149646.12	protein_coding	CNBD2	2	ENST00000614708.1	protein_coding	CNBD2-008	0.601090942647158	0.116864636723712	3.88926026436943	0.000114200530859311	0.000282258283813652	-0.10156901554689	0.318726378621949	-0.00951027381275626	-2.55849462173339	0.0222357015323604	0.0971626830753666	-7.47180136393564
HAVANA	transcript	ENSG00000149646.12	protein_coding	CNBD2	2	ENST00000373973.7	protein_coding	CNBD2-001	0.0179126861899679	-0.00235701982302822	-0.485182343250828	0.627760491421367	0.728275725014649	-7.42876217257533	0.00166540549902943	0.000114199234219161	1.23648306037346	0.235889238339331	0.488195985933894	-9.58289749733526
HAVANA	transcript	ENSG00000149646.12	protein_coding	CNBD2	2	ENST00000349339.5	protein_coding	CNBD2-003	0.0124333925258896	-0.00441434761455826	-1.19026783588174	0.234508558160479	0.327989064854848	-6.83950537756898	0.0261306584108206	0.000232193837134666	0.477281121106023	0.640259868401992	0.877779451788424	-10.2389622529372
HAVANA	transcript	ENSG00000149646.12	protein_coding	CNBD2	2	ENST00000489667.1	protein_coding	CNBD2-002	0.0641126439015052	0.0174578027332778	3.41091334328723	0.000700128327176847	0.00157134314006244	-1.80050843165115	0.122518749535728	0.00164388916631386	2.47165752398963	0.0263549507126964	0.109523094322722	-7.63443126583048
HAVANA	transcript	ENSG00000149646.12	protein_coding	CNBD2	2	ENST00000463258.6	nonsense_mediated_decay	CNBD2-006	0.0132177085372603	-0.00151606557677503	-0.458940242648447	0.64647743610674	0.744445559121948	-7.44113546240355	0.0417468091450767	-5.43339627821344e-05	-0.0691936745566748	0.945778503275365	1	-10.3571943329274
HAVANA	transcript	ENSG00000149646.12	protein_coding	CNBD2	2	ENST00000538900.1	protein_coding	CNBD2-005	0.0181594632908056	0.000864754153312909	0.181391451686992	0.856134173881986	0.912213325195295	-7.52991054918845	0.0485227279039014	0.000923331454870543	1.48499197999104	0.158911254314693	0.376357365601313	-9.26257748425266
HAVANA	transcript	ENSG00000260032.1	lincRNA	NORAD	2	ENST00000565493.1	lincRNA	NORAD-001	5.91453322892033	0.331505910776144	5.55748671363126	4.46707555822385e-08	1.58385536614692e-07	7.42408622294229	7.21404322080959	0.00555636487575522	1.88807420302089	0.0791447845364437	0.241409965447275	-8.65603356828193
HAVANA	transcript	ENSG00000277235.1	lincRNA	RP4-550H1.7	2	ENST00000619647.1	lincRNA	RP4-550H1.7-001	0.0681876309851336	0.0219375978941788	1.5169039147397	0.129925819794086	0.196682964371556	-6.39934603187777	0.16309556041727	0.00201430388834329	0.818160774578548	0.426476737467551	0.692672739682723	-10.0100268617482
HAVANA	transcript	ENSG00000234139.2	lincRNA	RP4-550H1.4	2	ENST00000430679.2	lincRNA	RP4-550H1.4-002	0.0669090084803973	0.0153810842047382	1.2897001982518	0.197753736069468	0.283545849009606	-6.71668180474758	0.0888995485582342	0.000542963527042964	0.335132895532768	0.742313092784791	0.959951148243333	-10.2999628015355
HAVANA	transcript	ENSG00000234139.2	lincRNA	RP4-550H1.4	1	ENST00000450129.1	lincRNA	RP4-550H1.4-001	0.146590644804931	0.0862211041266454	4.29246482324114	2.1245204355049e-05	5.69090115512192e-05	1.49279691017654	0.132383798957908	-0.000408659360210691	-0.203518361491029	0.841552005252652	1	-10.3376493458509
HAVANA	transcript	ENSG00000231470.1	processed_pseudogene	HMGB3P2	1	ENST00000411913.1	processed_pseudogene	HMGB3P2-001	0.00185508115188632	0.000511067849150265	0.314876431738513	0.752987440410971	0.833410412433093	-7.49681694290415	0.0793196712000434	0.0016367988145558	2.12874634634639	0.0508206598329864	0.175678541095136	-8.25187222914219
HAVANA	transcript	ENSG00000237063.1	lincRNA	RP4-550H1.5	2	ENST00000433587.1	lincRNA	RP4-550H1.5-001	0.42103897109015	0.1601797158399	6.49637010721249	1.99835445115677e-10	9.01342651718251e-10	12.6909050168683	0.0440427731510351	0.000531004843424088	0.72596554969913	0.479388603443193	0.745594990444917	-10.0830972538674
HAVANA	transcript	ENSG00000088367.21	protein_coding	EPB41L1	2	ENST00000202028.9	protein_coding	EPB41L1-013	0.00952656446510789	0.0156052181964909	3.54166909186623	0.000434992317031334	0.00100260505207272	-1.3570948791382	0.343458796363347	0.0120109752634797	2.01589626301836	0.0626864787508938	0.204232701643083	-8.44478768950579
HAVANA	transcript	ENSG00000088367.21	protein_coding	EPB41L1	2	ENST00000432589.5	protein_coding	EPB41L1-014	0.027149163886069	0.038048188587005	2.95674724079418	0.00325669341808784	0.00668406287325741	-3.21638151440017	0.0913950556830821	0.0062670895325542	1.62810710999598	0.124980493658223	0.326762104409075	-9.05855672491608
HAVANA	transcript	ENSG00000088367.21	protein_coding	EPB41L1	2	ENST00000406771.6	protein_coding	EPB41L1-015	0.287119353292603	0.168310584667349	3.34264957571752	0.000892313410165081	0.00197498942746088	-2.0256785558595	1.0887724238395	0.0153780173807164	4.04718699164361	0.00111770077762841	0.0105206494477768	-4.4980588573227
HAVANA	transcript	ENSG00000088367.21	protein_coding	EPB41L1	2	ENST00000430276.5	protein_coding	EPB41L1-001	0.548683668871682	0.29486505974579	3.90810549765124	0.000105896396850657	0.000262768602343832	-0.030332647697775	0.211717754417629	0.000193337600187234	0.0550856322647807	0.956820362577023	1	-10.3581310611077
HAVANA	transcript	ENSG00000088367.21	protein_coding	EPB41L1	2	ENST00000373950.6	protein_coding	EPB41L1-010	0.113656738804661	0.149217592617362	11.039919747422	1.69744441236118e-25	3.70244931684883e-24	46.9055613104812	0.125557315146574	0.00180880410742462	1.44979854986781	0.168350700390083	0.391147111012979	-9.31064976142061
ENSEMBL	transcript	ENSG00000088367.21	protein_coding	EPB41L1	3	ENST00000441639.5	protein_coding	EPB41L1-202	1.09368419937437	0.871930185492693	17.5710241846671	3.98100031171154e-54	4.25010727843474e-51	112.376254034303	1.60644236753547	-0.00487915584450206	-0.572822728423765	0.57552050622984	0.834439954258976	-10.1863528308768
ENSEMBL	transcript	ENSG00000088367.21	protein_coding	EPB41L1	3	ENST00000373946.7	protein_coding	EPB41L1-201	0.382468451352353	0.634643285139111	10.8831935909243	6.85017547106894e-25	1.39995294338935e-23	45.5236211849386	0.0558042592198808	8.42525148105691e-05	0.0674657558556148	0.947130311708574	1	-10.357320483219
HAVANA	transcript	ENSG00000088367.21	protein_coding	EPB41L1	2	ENST00000628415.2	protein_coding	EPB41L1-016	0.0544279520236682	0.0550626229094494	6.06145125696687	2.66710809830527e-09	1.07316956291456e-08	10.1631195279277	0.333597019712439	0.00359988075144729	1.59651883613338	0.13188259216137	0.332645164148185	-9.10473095709731
HAVANA	transcript	ENSG00000088367.21	protein_coding	EPB41L1	2	ENST00000452261.5	protein_coding	EPB41L1-004	0.366667419821418	-0.287395604822793	-4.86014638632372	1.5746988344806e-06	4.76215730106073e-06	3.98331038902762	0.410752129656089	0.00647208709158626	1.42631165116517	0.17490567726446	0.401098779249079	-9.34225180824469
HAVANA	transcript	ENSG00000088367.21	protein_coding	EPB41L1	2	ENST00000447825.5	protein_coding	EPB41L1-002	0.262607269436799	0.20655706057285	9.31032048780778	4.07966960734066e-19	4.48086183017492e-18	32.3700620580973	0.391807704738252	0.00962919523358671	4.66883447404952	0.000328482148188006	0.00431210747298554	-3.24374584706143
HAVANA	transcript	ENSG00000088367.21	protein_coding	EPB41L1	2	ENST00000427533.2	protein_coding	EPB41L1-003	0.574673100522578	0.399634860771636	10.1857205937282	2.93450460505506e-22	4.5123850594703e-21	39.5246615585479	0.508766731109617	0.00392474398534825	1.52480375570565	0.148770997682087	0.359989126059961	-9.20717728568488
HAVANA	transcript	ENSG00000088367.21	protein_coding	EPB41L1	2	ENST00000373945.5	protein_coding	EPB41L1-005	1.1807567301022	0.747556157974042	10.7161165651597	2.99148675096456e-24	5.700278149054e-23	44.0638205259183	2.0562805250801	0.00727419060574028	1.85901103285623	0.0833922437681347	0.250503377445501	-8.70290865377798
HAVANA	transcript	ENSG00000088367.21	protein_coding	EPB41L1	2	ENST00000338074.6	protein_coding	EPB41L1-008	2.22400066196754	1.18368882932275	15.156572389345	6.115775731883e-43	1.15627598962429e-40	86.7701096336879	4.18368824851469	0.0259736020869838	8.7347592278317	3.65578306305987e-07	5.76689186112715e-05	3.87262608503597
HAVANA	transcript	ENSG00000088367.21	protein_coding	EPB41L1	2	ENST00000373941.5	protein_coding	EPB41L1-011	2.28156549614651	0.938277334859874	11.1688821935264	5.33816559489939e-26	1.23454034981263e-24	48.0516482456868	4.2556494391186	0.0198531254264149	7.54403293085839	2.14015903214878e-06	0.000152965475932706	2.00837278797822
HAVANA	transcript	ENSG00000088367.21	protein_coding	EPB41L1	2	ENST00000451082.5	protein_coding	EPB41L1-006	0.192424470112995	0.145404643225489	4.66878688515459	3.90199712586748e-06	1.13128257901432e-05	3.11211255438458	0.832859288439775	0.00118447992992679	0.243104581294374	0.811322085021412	1	-10.3282336877905
HAVANA	transcript	ENSG00000088367.21	protein_coding	EPB41L1	2	ENST00000454226.5	protein_coding	EPB41L1-007	0.134540436493903	0.063805423014386	2.36144523893854	0.0185881514157879	0.0337991103441962	-4.77570542318568	0.786456298706077	0.0120638508507105	1.83808077856851	0.0865763152471939	0.257216204336549	-8.73638879287281
HAVANA	transcript	ENSG00000088367.21	protein_coding	EPB41L1	2	ENST00000636016.1	protein_coding	EPB41L1-017	1.66603475776727	0.607539732523615	8.60175026390128	1.02924024523856e-16	8.79281096347625e-16	26.9122123205917	2.66125107913763	0.0254082481522448	10.1775281731579	5.31987750898578e-08	2.45888493672976e-05	5.9126454199709
HAVANA	transcript	ENSG00000088367.21	protein_coding	EPB41L1	2	ENST00000479336.1	processed_transcript	EPB41L1-009	1.18164848254909	0.579979678271376	7.5453993929327	2.16184322248512e-13	1.31864045626e-12	19.3826456021601	2.38617847947727	0.0160083594395805	5.50249714855099	6.80754044516171e-05	0.00142987159347348	-1.61457946412307
HAVANA	transcript	ENSG00000088367.21	protein_coding	EPB41L1	2	ENST00000432603.1	protein_coding	EPB41L1-012	0.585919151142925	0.69308583266232	11.0921508687908	1.06348185843282e-25	2.36884283146419e-24	47.3687731283526	0.795626870112395	0.0324139283705521	3.45475266855164	0.00368386518410513	0.0254923418830889	-5.70356441687729
HAVANA	transcript	ENSG00000232406.6	antisense	RP11-234K24.3	2	ENST00000609884.5	antisense	RP11-234K24.3-002	0.901976083317653	-0.00278202639531526	-0.0577204681535778	0.953994455435987	0.982812714822552	-7.54468483443761	1.47084906004057	0.00823044566471832	1.99278291781729	0.0654099958050489	0.210584252588701	-8.48357871265015
HAVANA	transcript	ENSG00000232406.6	antisense	RP11-234K24.3	2	ENST00000441208.1	antisense	RP11-234K24.3-001	0.524337682838783	0.135360557949915	4.33135910262049	1.79312346938866e-05	4.84381782037391e-05	1.6543317688922	1.11483605466993	0.0149106095180672	9.13995658217158	2.08083576022036e-07	4.44920087078007e-05	4.46845799020865
HAVANA	transcript	ENSG00000278035.1	lincRNA	RP11-234K24.6	2	ENST00000619558.1	lincRNA	RP11-234K24.6-001	0.18502385020581	0.144327679737809	7.33433945327972	9.10324127133814e-13	5.2022531822282e-12	17.9710267636587	0.403732123377533	0.00711319863199307	2.43120449565002	0.0285138054665156	0.115897976549504	-7.70941454941152
HAVANA	transcript	ENSG00000131043.11	protein_coding	AAR2	2	ENST00000397286.7	protein_coding	AAR2-002	0.674383922353302	0.192669707996133	6.69588915125985	5.80143512569174e-11	2.76506687667265e-10	13.8999686499136	0.187791833876769	-0.00106336055937508	-0.59911575899794	0.558319845536752	0.818551305854662	-10.170266230615
HAVANA	transcript	ENSG00000131043.11	protein_coding	AAR2	2	ENST00000320849.8	protein_coding	AAR2-003	0.78140883128398	0.426556400901461	12.5053631019938	2.14365557337637e-31	9.16221526377082e-30	60.3717742586292	1.90039097444167	0.00389066514635469	2.28511638496797	0.0377909924271476	0.141953246336317	-7.97567292765339
HAVANA	transcript	ENSG00000131043.11	protein_coding	AAR2	2	ENST00000373932.3	protein_coding	AAR2-001	0.36319637818543	0.184840304809387	7.84028943975577	2.75406239420215e-14	1.83739474457371e-13	21.4079089184905	0.585160382360137	-0.0015686051111358	-0.842620230777416	0.41309340689735	0.678646984861419	-9.98930215525017
HAVANA	transcript	ENSG00000080845.17	protein_coding	DLGAP4	2	ENST00000373913.7	protein_coding	DLGAP4-005	0.157548933886239	0.0879266218927599	2.57995629433005	0.0101668430302091	0.0193384037721809	-4.24279042770177	0.514698413309782	0.0129513237323889	2.72597710997305	0.0159703554129793	0.0760437444337614	-7.15236525477089
ENSEMBL	transcript	ENSG00000080845.17	protein_coding	DLGAP4	3	ENST00000339266.9	protein_coding	DLGAP4-201	0.0445151174009435	-0.0261001126859024	-1.21471396732408	0.225051181559035	0.316748613621078	-6.81021589306385	0.239460039679748	0.0105784949800213	1.91556036932834	0.0753076986836735	0.233038653340004	-8.6112975682157
ENSEMBL	transcript	ENSG00000080845.17	protein_coding	DLGAP4	3	ENST00000401952.6	protein_coding	DLGAP4-202	0.754599387883732	0.55159765421832	9.97313537630109	1.76923248049131e-21	2.4995247811218e-20	37.7474796176126	2.50835721725869	0.032420641445207	10.0156245942768	6.53490871154074e-08	2.66286692822752e-05	5.69465417015813
HAVANA	transcript	ENSG00000080845.17	protein_coding	DLGAP4	2	ENST00000373907.6	protein_coding	DLGAP4-007	0.00113985144032533	0.00166662129655028	0.936481229588434	0.349479646922953	0.458431826501489	-7.10855720968312	0.0118542516537748	-3.4601332603638e-05	-0.0802656406086021	0.937120816357533	1	-10.3563103480441
HAVANA	transcript	ENSG00000080845.17	protein_coding	DLGAP4	2	ENST00000475894.5	protein_coding	DLGAP4-009	0.933873430082052	0.634321480874266	12.2175414093997	3.31857107748242e-30	1.23184706220426e-28	57.6539537016646	2.26822767296647	0.0201818834048123	5.38101657129556	8.51502405621453e-05	0.00166933562430606	-1.84717678669592
HAVANA	transcript	ENSG00000080845.17	protein_coding	DLGAP4	2	ENST00000482872.5	protein_coding	DLGAP4-011	0.209098835359864	0.107706444310276	4.34689388329234	1.67508600084258e-05	4.5407576495669e-05	1.71922804522403	0.267296163980337	-0.000104145516534041	-0.0391087630059141	0.969335837394592	1	-10.3589351673366
HAVANA	transcript	ENSG00000080845.17	protein_coding	DLGAP4	2	ENST00000495241.5	protein_coding	DLGAP4-001	0.00829008834747596	0.00170991691472895	0.316926474867981	0.751432285887287	0.832111117610303	-7.49616993349157	0.256920779633842	0.00798260352155396	2.78659014124699	0.0141553045837895	0.0695200416806608	-7.03510532092272
HAVANA	transcript	ENSG00000080845.17	protein_coding	DLGAP4	2	ENST00000491207.5	processed_transcript	DLGAP4-014	0.0194437560408135	0.0175136043069027	1.22565101283245	0.220909675130149	0.311746083069083	-6.79692031250463	1.23947147587862	0.0259505349528244	2.577794564158	0.0214079304002098	0.0944936461860762	-7.43536280757846
HAVANA	transcript	ENSG00000080845.17	protein_coding	DLGAP4	2	ENST00000482037.5	processed_transcript	DLGAP4-012	0.0353191227076823	-0.00329158531795896	-0.207468849767625	0.835728577396654	0.896739826662828	-7.52484440050633	0.217649263650266	0.00223949176942826	0.64920655793651	0.526332225757534	0.788817873106739	-10.1377242751687
HAVANA	transcript	ENSG00000080845.17	protein_coding	DLGAP4	2	ENST00000340491.8	protein_coding	DLGAP4-008	0.281232698445371	0.170187061935331	7.62950941497729	1.20848133118219e-13	7.56699144889605e-13	19.9540626757374	1.22262075406804	0.0221963876538546	9.59235985280445	1.13265019576343e-07	3.34066533209587e-05	5.11212061910249
HAVANA	transcript	ENSG00000080845.17	protein_coding	DLGAP4	2	ENST00000479220.5	processed_transcript	DLGAP4-013	0.364702512884429	0.297276953784778	8.25498053443003	1.37534271511369e-15	1.04595266074914e-14	24.3575353453206	0.15892033444559	0.00515377394260384	2.00870325176478	0.0635227535657872	0.206252606032332	-8.4568868339052
HAVANA	transcript	ENSG00000080845.17	protein_coding	DLGAP4	2	ENST00000489701.5	protein_coding	DLGAP4-015	0.314527634441864	0.241434819613569	9.53721794936993	6.51589170398007e-20	7.79565585325804e-19	34.182292200164	0.852829904520501	0.014917807971381	6.49536683719154	1.1787160181969e-05	0.000448642931956139	0.216226670640374
HAVANA	transcript	ENSG00000080845.17	protein_coding	DLGAP4	2	ENST00000479951.1	processed_transcript	DLGAP4-002	0.513842912504564	0.429976072607084	10.3392359659303	7.89919697932972e-23	1.29330093034303e-21	40.8232492064486	0.736056709507338	0.016562225528009	5.29814534429946	9.93067212928923e-05	0.00184958886103472	-2.00685526574067
HAVANA	transcript	ENSG00000080845.17	protein_coding	DLGAP4	2	ENST00000478910.5	retained_intron	DLGAP4-010	0.611289557006765	0.382711387090922	10.1907431311426	2.811728365063e-22	4.33404187520594e-21	39.566947007012	1.34937271333208	0.0203605242858804	9.47354397402323	1.32606276563884e-07	3.57506918999827e-05	4.9452201925888
HAVANA	transcript	ENSG00000080845.17	protein_coding	DLGAP4	2	ENST00000497862.1	processed_transcript	DLGAP4-003	0.399237156140052	-0.212122571888552	-3.8278674257753	0.00014573244595826	0.000355902707980862	-0.331389842158925	0.288609098749916	-0.0010689985599947	-0.191295609585828	0.850940788645805	1	-10.3402212946265
HAVANA	transcript	ENSG00000080845.17	protein_coding	DLGAP4	2	ENST00000477195.1	processed_transcript	DLGAP4-006	0.276635881026844	0.374522938151015	8.36602496518588	6.04684054724794e-16	4.77404149117918e-15	25.1670161732962	0.840479012057366	0.0274410236277139	4.01498570332771	0.00119198729637747	0.0110495776757018	-4.56355883707255
HAVANA	transcript	ENSG00000232907.7	antisense	DLGAP4-AS1	2	ENST00000439595.5	antisense	DLGAP4-AS1-002	0.024205998060135	0.0201361388880722	4.59547017821667	5.479568042375e-06	1.56343740865103e-05	2.78681250136962	0.666655966875771	0.00874625233914651	6.06982547523941	2.45809280573575e-05	0.000724475370702354	-0.552717223651113
HAVANA	transcript	ENSG00000232907.7	antisense	DLGAP4-AS1	1	ENST00000433238.5	antisense	DLGAP4-AS1-005	0.0693315463194756	0.0320045402858084	3.41408058884332	0.000692225116401609	0.00155442240327049	-1.78995569366212	0.640061457881962	0.00993945919663179	3.28403763106748	0.00520348987258783	0.0330508340153073	-6.0486796432528
HAVANA	transcript	ENSG00000232907.7	antisense	DLGAP4-AS1	2	ENST00000425233.5	antisense	DLGAP4-AS1-001	0.0150154871718981	0.0177770023146126	2.62137213385386	0.00902565627946188	0.0173132616079618	-4.13660728719476	0.16531678091232	0.0033296327543112	1.57409995539435	0.136977046446407	0.340730619853607	-9.13711635166282
HAVANA	transcript	ENSG00000232907.7	antisense	DLGAP4-AS1	2	ENST00000559455.5	antisense	DLGAP4-AS1-004	0.30161515855854	0.161803502502302	6.84358820921256	2.27827217673515e-11	1.13114932352711e-10	14.8146397512778	0.00328619742939965	-0.000175263862901315	-1.12796754990686	0.277611074175316	0.528583022101603	-9.70796328590205
HAVANA	transcript	ENSG00000232907.7	antisense	DLGAP4-AS1	2	ENST00000559804.1	antisense	DLGAP4-AS1-003	0.155394916751461	-0.0169357993680168	-1.14005286072544	0.254812609225703	0.351906856284694	-6.8978116712511	0.020262896352037	-0.000188183020196917	-0.284726088416169	0.779870977904061	0.988745934926539	-10.3165497805392
HAVANA	transcript	ENSG00000101335.9	protein_coding	MYL9	2	ENST00000279022.6	protein_coding	MYL9-001	0.14912224298584	0.0973169623819885	3.33703674132771	0.000910123267763389	0.00201218676953185	-2.04399913104058	0.536032387624932	0.00430174280837635	2.78431355775731	0.0142196955847157	0.0697607093047221	-7.03952395576775
HAVANA	transcript	ENSG00000101335.9	protein_coding	MYL9	2	ENST00000346786.2	protein_coding	MYL9-002	0.400591408577612	0.136043002707292	2.1962248456918	0.0285364076415782	0.0500901148617771	-5.14804024708549	1.61595600533046	0.010438968497735	2.77065314396883	0.0146120974907787	0.0711809350748567	-7.0660143358113
ENSEMBL	transcript	ENSG00000273986.1	misc_RNA	Metazoa_SRP	3	ENST00000615037.1	misc_RNA	Metazoa_SRP.44-201	1.15356172785382	0.307872203772395	5.90505202244148	6.53433124927621e-09	2.52764948593068e-08	9.29095281686251	0.0100107151896743	-0.000533904810115962	-1.21171990201442	0.244952922204113	0.494917296225196	-9.61226714666544
HAVANA	transcript	ENSG00000118707.9	protein_coding	TGIF2	2	ENST00000373874.6	protein_coding	TGIF2-002	0.159649033065947	0.0568951417074257	2.48155629874599	0.013410033925068	0.0249937402194818	-4.48846393043213	0.0849300749848538	0.000907798278327596	0.421465080075222	0.679582700268898	0.90932283305693	-10.2654012869183
HAVANA	transcript	ENSG00000118707.9	protein_coding	TGIF2	2	ENST00000373872.8	protein_coding	TGIF2-001	0.100749134295559	0.0841261425722844	4.18589879136071	3.35881672569668e-05	8.80201760889013e-05	1.05715020408295	0.140227627363239	-0.00010114121872724	-0.0521522590437485	0.959117438289819	1	-10.3582991327673
HAVANA	transcript	ENSG00000118707.9	protein_coding	TGIF2	2	ENST00000558028.5	protein_coding	TGIF2-004	0.00206654148521128	0.00255597718950713	0.560086388532614	0.575672510667535	0.681848890560143	-7.3896649086733	0	0	0	1	1	-10.3597524836655
ENSEMBL	transcript	ENSG00000118707.9	protein_coding	TGIF2	3	ENST00000611732.4	protein_coding	TGIF2-201	0.158361607374238	0.0728997638555842	3.00239601776547	0.00281329701663565	0.00582306979984062	-3.08285539756546	0.325957645676196	0.0024766657185384	0.845702412221203	0.411426650256259	0.67693400945665	-9.98665127912515
HAVANA	transcript	ENSG00000118707.9	protein_coding	TGIF2	2	ENST00000560025.1	protein_coding	TGIF2-003	0.0129098347466992	-0.000321261479100718	-0.0823846091324148	0.934373995763214	0.969145989649582	-7.54295832589454	0.00490177263776134	3.73468391448483e-05	0.160864469495005	0.874414854080736	1	-10.3459359603364
HAVANA	transcript	ENSG00000118707.9	protein_coding	TGIF2	2	ENST00000561398.1	protein_coding	TGIF2-005	0.00470081866449716	0.00805705427701366	2.43264265960513	0.0153404207782321	0.0283082505268562	-4.60711855614085	0.0338155822710291	-0.00077292759476638	-0.503093610117049	0.622436692520268	0.87045663260003	-10.2256589196176
HAVANA	transcript	ENSG00000118707.9	protein_coding	TGIF2	2	ENST00000557885.1	protein_coding	TGIF2-006	0.00781570153548211	0.00141084613158298	0.213106828558123	0.831330898934589	0.893460805594288	-7.52365977198462	0.00989760884247992	7.54103530855613e-05	0.165092704719067	0.871145401563142	1	-10.3452007842018
HAVANA	transcript	ENSG00000118707.9	protein_coding	TGIF2	2	ENST00000558465.1	protein_coding	TGIF2-007	0.025822932776764	0.0223872264043842	2.43130124722514	0.0153966517516504	0.0284053446484719	-4.61034006669371	0.15895352789756	0.00256132036252148	0.825479237809862	0.422443271587995	0.688440350294946	-10.0038841004483
HAVANA	transcript	ENSG00000259399.1	protein_coding	TGIF2-C20orf24	1	ENST00000558530.1	protein_coding	TGIF2-C20orf24-001	0.239240940987602	0.26192133005491	7.38280651033219	6.5617645630506e-13	3.80836703668538e-12	18.2923501851343	0.454766418691714	0.000431428434559601	0.0622649571136295	0.951200068838215	1	-10.3576809388427
HAVANA	transcript	ENSG00000101084.16	protein_coding	C20orf24	2	ENST00000344795.7	protein_coding	C20orf24-005	1.68896200349575	0.429969801338395	6.86588883919027	1.97563858892669e-11	9.87155957500078e-11	14.9541801774308	2.7120552155783	-0.00265824526805266	-1.07736618353862	0.298875215157781	0.553232078893362	-9.76299234889297
HAVANA	transcript	ENSG00000101084.16	protein_coding	C20orf24	2	ENST00000492721.5	nonsense_mediated_decay	C20orf24-006	0.0841269812377157	-0.0017191240354224	-0.0881194510970111	0.929817180617906	0.965898710178226	-7.54246978254712	0.209257663553727	-0.00467415729610262	-2.89443496270016	0.0114102433514913	0.0592306269087325	-6.82459074071145
HAVANA	transcript	ENSG00000101084.16	protein_coding	C20orf24	2	ENST00000483815.5	nonsense_mediated_decay	C20orf24-002	0.608490984825902	-0.0157409974507384	-0.447278713816	0.654868421710389	0.75165382966359	-7.4464133761821	0.654273064092325	0.00791378446248601	2.15035326228786	0.0488000127130897	0.17073588666175	-8.21429803728584
HAVANA	transcript	ENSG00000101084.16	protein_coding	C20orf24	2	ENST00000491113.1	retained_intron	C20orf24-007	0.303473204238026	0.0489370984282292	2.3034397999142	0.0216653991525735	0.0389172047653873	-4.90943512687501	0.400605740328704	0.0052694889540527	2.82985836875676	0.0129841551291963	0.0651720531363993	-6.95092116512522
HAVANA	transcript	ENSG00000101084.16	protein_coding	C20orf24	2	ENST00000373852.9	protein_coding	C20orf24-001	0.585822983529155	0.0862299456281454	1.94425446566009	0.0524278356272796	0.0871621586105906	-5.66482031334778	0.255943259078633	0.00053400613526765	0.153628488637344	0.880015497462593	1	-10.3471500046792
HAVANA	transcript	ENSG00000101084.16	protein_coding	C20orf24	1	ENST00000342422.3	protein_coding	C20orf24-003	0.195691011151952	0.172961544708838	6.44137036074778	2.7954560907828e-10	1.24207505725089e-09	12.3630275712821	0.25662001470226	-0.00057123728716533	-0.270782812923577	0.790365896142401	0.996469346287874	-10.3206671514315
HAVANA	transcript	ENSG00000101084.16	protein_coding	C20orf24	2	ENST00000494506.1	retained_intron	C20orf24-004	1.11475777767592	0.195973566434633	2.91780775544567	0.00368443061830411	0.00750603968415528	-3.32872133692717	1.54569105955171	-0.023746962563338	-3.10222429110646	0.00751294995424813	0.0433357443766446	-6.41328427047425
HAVANA	transcript	ENSG00000101082.13	protein_coding	SLA2	2	ENST00000262866.8	protein_coding	SLA2-001	0.166776373111367	0.158036955750745	10.3940260432758	4.93021990097361e-23	8.25153392610934e-22	41.2897579578762	0.301065220287056	0.00565653238447189	6.08706972090292	2.38480308245058e-05	0.00071001204593881	-0.521091275650953
HAVANA	transcript	ENSG00000101082.13	protein_coding	SLA2	2	ENST00000360672.2	protein_coding	SLA2-002	0.136433160446304	0.056936145491863	4.00273702552822	7.21492925607405e-05	0.000182348601873897	0.332269989337813	0.0523708059661383	-0.00035801141848171	-0.386216557038393	0.704931489604731	0.929928634707048	-10.280446232399
HAVANA	transcript	ENSG00000227688.2	unprocessed_pseudogene	HNRNPA3P2	2	ENST00000451198.2	unprocessed_pseudogene	HNRNPA3P2-001	0.158135128487245	0.0646511071644944	4.21845604074886	2.92320142169718e-05	7.71324352727915e-05	1.1891647101268	0.149186273096639	-0.000665181253454698	-0.475250190341605	0.641672186804877	0.878823752036486	-10.2399801721732
HAVANA	transcript	ENSG00000101079.20	protein_coding	NDRG3	2	ENST00000373803.6	protein_coding	NDRG3-003	0.885924916690237	0.419661593727464	10.2751633670348	1.36810300184559e-22	2.18263150715946e-21	40.2797252640238	1.33637122686868	0.0024686994752185	0.700317650256635	0.494788114848385	0.75961500402129	-10.1019850079817
HAVANA	transcript	ENSG00000101079.20	protein_coding	NDRG3	2	ENST00000359675.6	protein_coding	NDRG3-005	1.07276675024337	0.411232173569899	9.43315475648075	1.5168937382697e-19	1.74438339865486e-18	33.3473694937242	2.09862121164773	-0.00450617522035647	-1.29164398978649	0.216644725226411	0.461931167537103	-9.51575826486757
HAVANA	transcript	ENSG00000101079.20	protein_coding	NDRG3	2	ENST00000349004.5	protein_coding	NDRG3-001	3.49791437049457	0.39787669710926	6.71414321032445	5.17305564370137e-11	2.4797088934539e-10	14.012113130917	5.02835072667625	-0.00123489016475112	-0.488967531976548	0.63216120295407	0.872047825407768	-10.2330232372163
ENSEMBL	transcript	ENSG00000101079.20	protein_coding	NDRG3	3	ENST00000373773.7	protein_coding	NDRG3-201	0.356282924217723	0.0602070417836556	2.10717446552821	0.0356021554692227	0.0612921326876872	-5.33773998283922	0.527903572367615	5.37014660888225e-05	0.0213767184267421	0.983235869796225	1	-10.3595082867837
HAVANA	transcript	ENSG00000101079.20	protein_coding	NDRG3	1	ENST00000422536.2	protein_coding	NDRG3-004	0.465849763483379	0.137295642160934	4.15758980585174	3.7872336903685e-05	9.86509768433304e-05	0.943136509348817	0.62669620491114	0.0132295502840068	4.21823247219169	0.000795171846510444	0.0082068204330793	-4.15075037670709
ENSEMBL	transcript	ENSG00000202255.1	misc_RNA	Y_RNA	3	ENST00000365385.1	misc_RNA	Y_RNA.346-201	1.76785229034666	0.443904960771098	4.44698458304686	1.07488835865019e-05	2.97602423391862e-05	2.14250920179381	1.67273729563158	0.0389522057045358	2.98718126647364	0.0094719278330014	0.0515485946960174	-6.64184078525485
ENSEMBL	transcript	ENSG00000149636.15	protein_coding	DSN1	3	ENST00000426836.5	protein_coding	DSN1-201	0.0499103831967368	0.0333561545321436	2.32839011510476	0.0202910770501937	0.0366479280047991	-4.85231174066129	0.178755796989092	0.00646973951223711	1.89490837532964	0.0781746476755435	0.23937073898596	-8.64494677802886
HAVANA	transcript	ENSG00000149636.15	protein_coding	DSN1	2	ENST00000373740.7	protein_coding	DSN1-003	0.0336474419172941	0.0291471365883194	1.89564622920971	0.0585858812956918	0.0964304608484906	-5.75739007708648	0.0151375302335988	-0.000560432809436766	-1.18560144411017	0.254802996419382	0.503591747933742	-9.64271744766565
HAVANA	transcript	ENSG00000149636.15	protein_coding	DSN1	2	ENST00000448110.6	protein_coding	DSN1-006	0.282389388150451	0.101053890054516	4.07674082377846	5.31591869034826e-05	0.000136313556456069	0.621496991395952	0.611914734358577	0.00183261517177596	0.362916143720033	0.721891436209698	0.943680779043304	-10.2896849322415
HAVANA	transcript	ENSG00000149636.15	protein_coding	DSN1	2	ENST00000473615.5	processed_transcript	DSN1-008	0.00143966501665589	0.000959850903093194	0.419853961193641	0.674773321582612	0.768728704249548	-7.45829065495079	0	0	0	1	1	-10.3597524836655
HAVANA	transcript	ENSG00000149636.15	protein_coding	DSN1	2	ENST00000480153.5	retained_intron	DSN1-002	0.443544060839748	0.176487994244785	6.48143620585092	2.18954575891455e-10	9.83355791832589e-10	12.6016447903789	0.481918977360678	-0.00223127992528596	-0.727332807111241	0.478575862448114	0.744838097131763	-10.0820726141338
HAVANA	transcript	ENSG00000149636.15	protein_coding	DSN1	2	ENST00000373750.8	protein_coding	DSN1-001	0.290692511159699	0.0194430222316622	0.728376884465064	0.466725464312169	0.579065662766315	-7.28141793889438	0.511976653811441	-0.0030953408450321	-0.920105615925148	0.372537929495693	0.635270372185449	-9.92002086194241
HAVANA	transcript	ENSG00000149636.15	protein_coding	DSN1	2	ENST00000373734.8	protein_coding	DSN1-009	0.0762958508253711	0.0357679832895191	2.23911963080072	0.0255891604497904	0.0453246366265952	-5.05391575860731	0.126929964442614	-0.00138197287412629	-0.655140754414766	0.522612254870629	0.785415741244112	-10.1337055137186
HAVANA	transcript	ENSG00000149636.15	protein_coding	DSN1	2	ENST00000492703.1	processed_transcript	DSN1-005	0.0596769527151168	0.0251177231256231	1.57103187962731	0.116810724181193	0.178973959608817	-6.31623440433453	0.0651328016566983	0.00167462644839105	0.884280397405914	0.390939464084026	0.655267339997935	-9.95273295943892
HAVANA	transcript	ENSG00000149636.15	protein_coding	DSN1	2	ENST00000438549.5	protein_coding	DSN1-007	0.00684407003779749	0.000601384200998342	0.114025457331307	0.909263594635371	0.951000957473527	-7.53985336244097	0.00807026531863769	-0.000430414150327344	-1.20569418055733	0.247198821107733	0.496394100107291	-9.61934048721481
HAVANA	transcript	ENSG00000149636.15	protein_coding	DSN1	2	ENST00000447406.1	protein_coding	DSN1-004	0.169369046626348	0.0367079681588999	1.83118648333779	0.0676703323657272	0.109869696825817	-5.87658375303288	0.291116389696183	-0.00323135009000749	-1.11229781775293	0.284071010139545	0.535921988108332	-9.72523206616088
HAVANA	transcript	ENSG00000149639.14	protein_coding	SOGA1	1	ENST00000237536.8	protein_coding	SOGA1-005	1.21485144325375	0.893435062795829	16.773951969982	2.21279084298828e-50	1.32120427846484e-47	103.802191487954	2.23674080847154	0.0236345234811898	9.29883141086225	1.6765070523188e-07	4.01045687691267e-05	4.6970409323052
HAVANA	transcript	ENSG00000149639.14	protein_coding	SOGA1	2	ENST00000279034.10	protein_coding	SOGA1-003	0.974561815245861	0.341323246480083	7.54616377355959	2.15049454596743e-13	1.31220714944475e-12	19.3878159468083	1.33918932574267	0.011985704471116	4.48048240863767	0.000474156361467362	0.00562555579718098	-3.62115600263179
HAVANA	transcript	ENSG00000149639.14	protein_coding	SOGA1	2	ENST00000465671.1	nonsense_mediated_decay	SOGA1-001	0.544339267476297	0.528769125297572	8.14199924685505	3.14723923627337e-15	2.30324633445745e-14	23.5423685265692	1.5203135264687	0.0185585293701324	4.84767130734832	0.000232671958873659	0.00337584860456634	-2.88819617555255
HAVANA	transcript	ENSG00000149639.14	protein_coding	SOGA1	2	ENST00000463491.1	retained_intron	SOGA1-004	0.726459355639538	0.398995773032437	10.3854985408389	5.3060684234747e-23	8.83915764052344e-22	41.2170465510472	1.14652991719528	0.0136064815303738	3.94309038939927	0.00137650753148122	0.0122900225491451	-4.70989179579678
ENSEMBL	transcript	ENSG00000242509.3	misc_RNA	RN7SL156P	3	ENST00000480334.3	misc_RNA	RN7SL156P-201	1.22316903993141	0.191446438187414	3.61933985265485	0.000325569244040786	0.000761811519611156	-1.08619532548534	0.0227902030562695	0.00156275678100134	1.62512296112919	0.125618964761352	0.326762104409075	-9.06294568928763
HAVANA	transcript	ENSG00000101342.9	protein_coding	TLDC2	2	ENST00000602922.5	protein_coding	TLDC2-004	0.00249205067819239	-0.000581061399607484	-0.500149875855852	0.617190610899249	0.719058230722124	-7.42139715451458	0.0750263565065232	0.000955909267388564	1.14033564390435	0.272590841021675	0.522903430667565	-9.69419002961767
HAVANA	transcript	ENSG00000101342.9	protein_coding	TLDC2	2	ENST00000217320.7	protein_coding	TLDC2-003	0.00270184128565145	0.000862929269567038	0.791919605238171	0.428784820659553	0.541151132360126	-7.2332074851485	0.00679711671280591	0.000224620860577912	0.940746642687881	0.362209230174716	0.623867257911942	-9.90064873711224
HAVANA	transcript	ENSG00000101342.9	protein_coding	TLDC2	2	ENST00000436941.1	protein_coding	TLDC2-001	0.00888776659791756	0.00654694795956619	2.76823078757053	0.00584628902335825	0.0115555152053696	-3.74684770305643	0.62316306654216	0.0111025330421201	6.16697890539178	2.07380852187577e-05	0.000645704229545462	-0.375048805921109
HAVANA	transcript	ENSG00000101347.8	protein_coding	SAMHD1	2	ENST00000262878.4	protein_coding	SAMHD1-001	1.7396164133891	0.970678242987273	17.7149187306316	8.30836670994917e-55	1.03296135428417e-51	113.934341260655	2.62042756999435	0.00405332429829703	2.61054558102394	0.0200705926356626	0.0900904205873522	-7.37329676947045
HAVANA	transcript	ENSG00000101347.8	protein_coding	SAMHD1	2	ENST00000465985.1	retained_intron	SAMHD1-002	0.324034562285252	0.388787121419895	13.7886547477471	7.30843983785958e-37	6.07813422891389e-35	72.8683252792557	0.481908490321906	0.00467820346225951	1.34755579306469	0.198434444575479	0.436570446128978	-9.44534157964492
HAVANA	transcript	ENSG00000080839.11	protein_coding	RBL1	2	ENST00000373664.7	protein_coding	RBL1-001	0.603615822504026	0.214018081829948	8.44892112802134	3.25726952009888e-16	2.64268734145971e-15	25.7766077748254	0.751420991869404	0.00603001977964151	3.4729086539045	0.00355102146934742	0.0248088177892156	-5.66674529135536
HAVANA	transcript	ENSG00000080839.11	protein_coding	RBL1	2	ENST00000344359.7	protein_coding	RBL1-002	0.380849215656645	0.208808056663513	8.62590474714049	8.56742737711398e-17	7.37594030374508e-16	27.0930754858826	0.606386003082835	0.00519920706147722	1.85768259149544	0.0835911804050081	0.250908934301066	-8.70504059647083
HAVANA	transcript	ENSG00000080839.11	protein_coding	RBL1	2	ENST00000525052.1	protein_coding	RBL1-004	0.580214443710511	0.215812494376432	5.49315060587753	6.3090051984716e-08	2.20321125522633e-07	7.08945421250823	0.817939912789329	0.00309605208000283	0.656696029076781	0.521639774920584	0.784593169117836	-10.1326465477713
HAVANA	transcript	ENSG00000080839.11	protein_coding	RBL1	2	ENST00000527999.1	nonsense_mediated_decay	RBL1-003	0.134804995902496	0.0976608479778013	6.01364227689097	3.51465186600741e-09	1.39714097307504e-08	9.89441858269414	0.0515039812040127	0.000189003298764358	0.201276824871143	0.843271999550816	1	-10.3381328760406
HAVANA	transcript	ENSG00000231241.1	processed_pseudogene	RPS3AP3	1	ENST00000411933.1	processed_pseudogene	RPS3AP3-001	0.509071516547373	0.356577562492844	8.48798155345978	2.42991473368424e-16	1.99844082250561e-15	26.0654048966042	0.814257839516461	0.00821618485448963	1.20988908995647	0.245633620266378	0.495316755952684	-9.61441930725294
HAVANA	transcript	ENSG00000226144.2	processed_pseudogene	RPS27AP3	1	ENST00000453803.2	processed_pseudogene	RPS27AP3-001	0.000953139860966803	-0.00179225504845705	-1.67375705845731	0.0948066460935404	0.148736766007435	-6.15057452304991	0.246502374548774	0.000624115406323335	0.416545009872907	0.683097849482305	0.912205731821028	-10.2675783465429
HAVANA	transcript	ENSG00000269846.1	antisense	RP4-621N11.2	2	ENST00000598590.1	antisense	RP4-621N11.2-001	0.122187889869386	0.0714719373586133	7.04814688185826	6.07998126829364e-12	3.19658314477174e-11	16.1086108099829	0.353143872734599	0.00790995763975898	5.5344306806108	6.42070856701128e-05	0.00137318579149326	-1.55373315376209
HAVANA	transcript	ENSG00000101353.14	protein_coding	MROH8	2	ENST00000417458.5	protein_coding	MROH8-006	0.41669996034952	0.101950202574472	3.91818178252921	0.000101694132013861	0.000252813848976029	0.00788929069745503	0.811387072212596	0.00387469965212022	1.34714512564067	0.198563552233966	0.43672025866689	-9.44586729180922
HAVANA	transcript	ENSG00000101353.14	protein_coding	MROH8	2	ENST00000343811.8	protein_coding	MROH8-003	0.185057097046929	0.0648376430362277	2.85343418547946	0.00450511598955999	0.00906273399648935	-3.51128051127252	0.165579357112189	0.00165282907066414	0.654465333775977	0.523034901547108	0.785846507959209	-10.1341646615654
ENSEMBL	transcript	ENSG00000101353.14	protein_coding	MROH8	3	ENST00000400441.7	protein_coding	MROH8-201	0.0952942713816148	0.0809616004298157	4.76343765425985	2.50047540737605e-06	7.40031319604266e-06	3.5390360219219	0.0963927563571369	0.000853109367067927	0.669737061768045	0.513526156417096	0.777063490253676	-10.1236740795045
HAVANA	transcript	ENSG00000101353.14	protein_coding	MROH8	2	ENST00000466091.1	processed_transcript	MROH8-005	0.275735855329523	0.0981108228024191	3.52041323166667	0.000470459590268204	0.00107979180241281	-1.43025750800736	0.273550849456877	-0.00291275598329175	-0.957204888717125	0.354116957961858	0.614929253267371	-9.88492985494863
HAVANA	transcript	ENSG00000101353.14	protein_coding	MROH8	2	ENST00000400440.6	protein_coding	MROH8-007	0.0737584398626867	-0.00119869770454163	-0.0704191219587079	0.943888357035344	0.975768556358852	-7.54387183419106	0.193064637710317	0.00438552110452107	1.4948160932028	0.156356639835756	0.372259485335436	-9.24900639282177
HAVANA	transcript	ENSG00000101353.14	protein_coding	MROH8	2	ENST00000421643.1	protein_coding	MROH8-001	0.219604022175279	0.0186062257497783	0.885932437790808	0.376081775161343	0.486719713734189	-7.15450711189751	0.451402328424093	0.000132237252184982	0.0493646055558799	0.96130075165981	1	-10.3584503373004
HAVANA	transcript	ENSG00000101353.14	protein_coding	MROH8	2	ENST00000434295.5	protein_coding	MROH8-002	0.294386768919055	-0.0329508461008581	-1.14698768115024	0.251937794350238	0.348551241712715	-6.88990816667361	0.856834310134917	0.00844911095882688	2.03622020998474	0.0603776498474508	0.19885712918405	-8.41047038709531
HAVANA	transcript	ENSG00000101353.14	protein_coding	MROH8	2	ENST00000422138.1	protein_coding	MROH8-004	0.408450679755149	0.0824304031148266	3.00865788737482	0.00275698761423243	0.00571374302858669	-3.06438506174941	0.173649170854964	0.00149611947657767	0.646238582076233	0.528198361168879	0.790653349218494	-10.1397213054447
HAVANA	transcript	ENSG00000236159.1	processed_pseudogene	RP3-343K2.4	1	ENST00000447075.1	processed_pseudogene	RP3-343K2.4-001	0.179597911587334	0.0525005875213865	2.70449621850042	0.00707514005109389	0.0138011038425165	-3.91853114050282	0.409284728540725	0.00735939586132406	4.02763722604883	0.00116221932307379	0.0108380745020636	-4.53782117096891
HAVANA	transcript	ENSG00000118705.16	protein_coding	RPN2	1	ENST00000456102.5	protein_coding	RPN2-004	0.218022768386816	0.116202843409344	6.03725196304336	3.06758863351848e-09	1.22669823909595e-08	10.0268826406611	0.232290292256506	0.00440597618078383	1.81002719808705	0.0910139669816968	0.266093316760818	-8.78089172109133
HAVANA	transcript	ENSG00000118705.16	protein_coding	RPN2	2	ENST00000237530.10	protein_coding	RPN2-001	2.36654087221778	0.665688870361591	11.5988798290329	1.06659955318793e-27	2.96477547798401e-26	51.9296345262445	2.93647988387261	0.0025442701368147	2.08724132771178	0.0549207715872878	0.18574930247994	-8.32348593037547
HAVANA	transcript	ENSG00000118705.16	protein_coding	RPN2	1	ENST00000373622.9	protein_coding	RPN2-003	1.61837487976357	0.101117802932852	2.00994450220183	0.0449761933238221	0.0758287355414844	-5.53605363170146	2.70665056389154	-0.00182201689577883	-0.475226379857174	0.64168875324468	0.878834889100544	-10.2399920812305
HAVANA	transcript	ENSG00000118705.16	protein_coding	RPN2	2	ENST00000373632.8	protein_coding	RPN2-002	0.863990363138283	0.0878629234252311	1.99422118762926	0.0466729701387958	0.0784108452977051	-5.56725805780142	0.848057616715312	-0.0114968916066583	-2.31972598589917	0.0353654854391868	0.135355581660068	-7.9132683933104
HAVANA	transcript	ENSG00000118705.16	protein_coding	RPN2	2	ENST00000462163.1	nonsense_mediated_decay	RPN2-005	0.245939947294776	0.0196724789833276	0.443988404953842	0.657243934031083	0.75367703555675	-7.44787799332734	1.13367542627916	0.00836928457031142	1.0665467689764	0.303574235235914	0.558638247285875	-9.77447989010978
HAVANA	transcript	ENSG00000118705.16	protein_coding	RPN2	2	ENST00000437329.5	protein_coding	RPN2-006	0.0456556976750186	0.0048606189525675	0.402424436602225	0.68754446555024	0.77960228884311	-7.46544895287935	0.130699956878305	0.000740000921702346	0.477935340905169	0.639805227409143	0.877437525613138	-10.2386334567509
HAVANA	transcript	ENSG00000118705.16	protein_coding	RPN2	2	ENST00000456400.1	protein_coding	RPN2-007	0.0149164291616888	0.00342847881961775	0.440649502775615	0.659658085144713	0.755751540756541	-7.44935319493539	0.137480287927948	-0.00332278777515556	-1.60017695481052	0.131066902283473	0.331470482428057	-9.09941603907199
HAVANA	transcript	ENSG00000118705.16	protein_coding	RPN2	2	ENST00000470352.1	processed_transcript	RPN2-008	0.825862873664847	0.117585360966401	2.7753428082784	0.00572188325264951	0.0113285422240316	-3.72744934047577	0.728363687121285	0.00470857044637	1.12145116541048	0.280283943210786	0.531551685051565	-9.71516932075918
HAVANA	transcript	ENSG00000118702.9	protein_coding	GHRH	2	ENST00000373614.6	protein_coding	GHRH-001	0.0183505154801305	0.00153166751232476	0.227676677268444	0.819991103247849	0.885084495056354	-7.52045135266145	0.0521226818183574	-0.000531217513060437	-0.484574589624016	0.635199859488499	0.874013872990698	-10.2352720407073
ENSEMBL	transcript	ENSG00000118702.9	protein_coding	GHRH	3	ENST00000237527.7	protein_coding	GHRH-201	0.00664500251323648	0.00543559147169027	1.38623097694062	0.166297076790724	0.244062737085002	-6.58808550163936	0.073196708568953	0.00106391120516921	0.699578999842106	0.495235912980431	0.759974847822736	-10.1025195733385
HAVANA	transcript	ENSG00000118702.9	protein_coding	GHRH	2	ENST00000373611.2	protein_coding	GHRH-002	0.0098650331417748	0.00700418887511414	1.11825124693596	0.263999151470735	0.362628244994114	-6.92234802913794	0.018498390753643	0.000140940120027756	0.166121966274071	0.870349898491424	1	-10.3450189475632
HAVANA	transcript	ENSG00000101363.12	protein_coding	MANBAL	2	ENST00000373606.7	protein_coding	MANBAL-002	1.72907031810883	0.507650228318217	9.73312380473918	1.30564111314969e-20	1.68126862658078e-19	35.7711503863221	3.6066786629213	-0.00443049720553647	-1.70560936488566	0.109353039486859	0.301632069070523	-8.9426516541014
HAVANA	transcript	ENSG00000101363.12	protein_coding	MANBAL	2	ENST00000397150.5	protein_coding	MANBAL-003	0.22466778122928	0.0188571640700496	0.648807024853289	0.516762367007527	0.627293470416961	-7.33611673406052	0.249854164096195	0.0102673194086335	2.49888641581206	0.0249905794584578	0.105549332351334	-7.58367578288436
HAVANA	transcript	ENSG00000101363.12	protein_coding	MANBAL	2	ENST00000397152.7	protein_coding	MANBAL-005	0.84559789341531	0.154862972305064	3.58321131686167	0.000372786501300824	0.000865944170736835	-1.21289834542888	1.68303060298958	0.00257173664739107	0.746590622303972	0.467217183473766	0.733705404806296	-10.0674504879712
HAVANA	transcript	ENSG00000101363.12	protein_coding	MANBAL	2	ENST00000373605.7	protein_coding	MANBAL-001	0.451526641951448	0.138538355740419	5.13128610812139	4.13215451661373e-07	1.3276938170577e-06	5.2720090666153	0.477572555168005	8.28570957033083e-05	0.0209011125400311	0.983608792520391	1	-10.3595190319077
HAVANA	transcript	ENSG00000101363.12	protein_coding	MANBAL	2	ENST00000397151.1	protein_coding	MANBAL-004	0.0967384758575652	-0.00187762833399215	-0.113710851912502	0.909512862887951	0.951172213707966	-7.53988915892918	0.0951633260438224	-9.06352151889804e-05	-0.0720758889443476	0.943524037184125	1	-10.3569768172199
HAVANA	transcript	ENSG00000197122.11	protein_coding	SRC	2	ENST00000497734.5	processed_transcript	SRC-008	0.596865669056363	0.183128635518442	4.60454931987565	5.25523638326897e-06	1.5027431656182e-05	2.82683959014415	0.752248883137212	0.00412364106322507	0.654151899809382	0.523231099789798	0.786003018984356	-10.1343775808627
HAVANA	transcript	ENSG00000197122.11	protein_coding	SRC	2	ENST00000373578.6	protein_coding	SRC-001	0.219333055819511	0.201329691701698	9.02967867049525	3.78255502679114e-18	3.7559396671526e-17	30.171211124838	0.836734136115541	0.0112490213361445	3.51381182121066	0.00326907994570282	0.0233135424350688	-5.58373246707063
ENSEMBL	transcript	ENSG00000197122.11	protein_coding	SRC	3	ENST00000358208.8	protein_coding	SRC-201	0.395090518975208	0.329944649094026	10.2728274783459	1.39571708313031e-22	2.22451823428764e-21	40.2599514223615	1.43587773686012	0.00873742680062709	3.31554379368112	0.00488223243270223	0.0315043681300559	-5.98515678574123
HAVANA	transcript	ENSG00000197122.11	protein_coding	SRC	2	ENST00000373567.6	protein_coding	SRC-002	0.0551239813929789	0.0512601064596893	6.91414353188266	1.44953173290326e-11	7.34385047708589e-11	15.2574044089762	0	0	0	1	1	-10.3597524836655
HAVANA	transcript	ENSG00000197122.11	protein_coding	SRC	2	ENST00000373558.2	protein_coding	SRC-005	0.389846967782778	0.370504896699403	12.8933266328813	5.07332655780698e-33	2.59868089273139e-31	64.0867480183436	0.82149904678139	0.00975325444438085	3.61108258537687	0.00268560953400295	0.02014205735216	-5.38602766177323
HAVANA	transcript	ENSG00000197122.11	protein_coding	SRC	2	ENST00000472968.1	processed_transcript	SRC-003	0.0637045171073056	0.00799884660695661	0.702375319545533	0.482773484659018	0.594778531787866	-7.29998612599057	0.0739507657501915	-0.000590039224957068	-0.555046720719211	0.587304499497047	0.844958335937255	-10.1968375022955
HAVANA	transcript	ENSG00000197122.11	protein_coding	SRC	2	ENST00000489153.1	processed_transcript	SRC-006	0.601559263133316	0.51063853015658	11.9720432323577	3.34380895443676e-29	1.1058805270732e-27	55.3627259985313	1.29696171270451	0.0234836435852044	5.61235803667252	5.56970911276036e-05	0.00124527944308265	-1.40577628228537
HAVANA	transcript	ENSG00000197122.11	protein_coding	SRC	2	ENST00000477066.5	processed_transcript	SRC-004	0.195287599841327	0.170678673987051	7.92852219519643	1.46967563403868e-14	1.00669552339525e-13	22.0256671581265	0.300649292266429	0.00299071454558923	0.805993999445593	0.433237034991094	0.699505672830322	-10.0201285531227
HAVANA	transcript	ENSG00000197122.11	protein_coding	SRC	2	ENST00000467556.1	retained_intron	SRC-007	0.183947382750372	0.0934173697051506	4.37274630376151	1.4949448046293e-05	4.0748177767077e-05	1.82770320062491	0.650512258091076	0.011471376534241	3.50151942127337	0.00335136396398286	0.0237571806992481	-5.60868866297736
HAVANA	transcript	ENSG00000197122.11	protein_coding	SRC	2	ENST00000477475.1	processed_transcript	SRC-010	0.370636364373382	0.312309463678506	10.5771453829223	1.00874333872815e-23	1.81727369747873e-22	42.8603401038933	0.75909479703593	0.00985601616399122	5.51064818557771	6.70655295601468e-05	0.00141536511557113	-1.599036599612
HAVANA	transcript	ENSG00000197122.11	protein_coding	SRC	2	ENST00000493775.1	processed_transcript	SRC-009	0.21843912858834	0.0923891221719609	4.50190955833342	8.39588617543764e-06	2.35029297383697e-05	2.37856603624646	0.430874558758775	0.00321043145673503	1.25211354795625	0.230304606772272	0.480658893193212	-9.56411185252002
HAVANA	transcript	ENSG00000213979.3	processed_pseudogene	RPL7AP14	1	ENST00000424041.1	processed_pseudogene	RPL7AP14-001	0.174900223065592	0.0946747785894628	5.8764963631401	7.67990692277759e-09	2.94826178639161e-08	9.1338463751521	0.314958581893454	0.0104099359970833	5.29931555193746	9.90906653353911e-05	0.00184696575739193	-2.00459489700499
HAVANA	transcript	ENSG00000166619.12	protein_coding	BLCAP	1	ENST00000411780.1	processed_transcript	BLCAP-011	0.618581450196009	0.088230577649949	2.35554511999073	0.0188825871890059	0.0342948063225462	-4.7894565699936	0.795724824802642	0.00742296380005682	1.98988771780258	0.0657586418426857	0.211391391684411	-8.4884197725879
HAVANA	transcript	ENSG00000166619.12	protein_coding	BLCAP	2	ENST00000447625.1	processed_transcript	BLCAP-012	0.186029816868779	0.111180467571391	4.73108692357027	2.91370099182361e-06	8.56841562645918e-06	3.39223679293845	0.176220709759474	0.00502638594434803	1.67469163053421	0.115370774574455	0.312820287873465	-8.98932729015614
HAVANA	transcript	ENSG00000166619.12	protein_coding	BLCAP	2	ENST00000613961.1	processed_transcript	BLCAP-013	0.511466047442106	0.145304402041684	5.7707160326325	1.3893166591803e-08	5.19154988483822e-08	8.55765257434413	0.830713343091741	0.0122862516603598	6.73685191221608	7.85396883674723e-06	0.000346428540102835	0.641853197128846
HAVANA	transcript	ENSG00000166619.12	protein_coding	BLCAP	2	ENST00000467603.1	processed_transcript	BLCAP-002	0.0574579898459825	0.0408278342590898	2.1780483467299	0.0298711552700354	0.052223478096611	-5.18738653750754	0.111607274188405	0.00251850108476815	1.36214195925785	0.193892638662101	0.430070257599261	-9.42658860838758
HAVANA	transcript	ENSG00000166619.12	protein_coding	BLCAP	2	ENST00000397137.5	protein_coding	BLCAP-003	1.28885172410522	0.434971699190409	4.58842523976911	5.65994439968214e-06	1.61227981146282e-05	2.75580356917001	1.01385363180094	-0.00330977003412703	-0.523543744901621	0.608487167204515	0.864386816537973	-10.2146391711804
HAVANA	transcript	ENSG00000166619.12	protein_coding	BLCAP	2	ENST00000373537.6	protein_coding	BLCAP-001	2.68584318242512	0.747402332795459	9.74205530840419	1.21274762716606e-20	1.56678538891974e-19	35.8441126811803	5.01844144310494	0.0056367120260742	3.57889813282101	0.00286604539852706	0.0211391967106919	-5.45148270339824
ENSEMBL	transcript	ENSG00000166619.12	protein_coding	BLCAP	3	ENST00000414542.6	protein_coding	BLCAP-201	0.0171160375895319	0.0091464564378674	1.2531473646728	0.210740475314629	0.299421642797199	-6.76297127913814	0.142315964748136	0.00597602375353638	1.90517332262828	0.0767375896581122	0.236220123508229	-8.62824901319761
HAVANA	transcript	ENSG00000166619.12	protein_coding	BLCAP	2	ENST00000397135.1	protein_coding	BLCAP-007	0.261443667137047	0.184710020976705	7.67904983156078	8.56002179722202e-14	5.43844743297875e-13	20.2929659910887	0.389118216084392	0.00424747835052472	1.56194537712859	0.139808553652997	0.345221015442184	-9.15453868316699
HAVANA	transcript	ENSG00000166619.12	protein_coding	BLCAP	2	ENST00000397134.1	protein_coding	BLCAP-009	0.324712411713139	0.0830656264959659	2.85557420878129	0.0044753593291728	0.00900656321999843	-3.50527485340677	0.0823729598592518	0.00128389220352373	0.715990285907357	0.485343368996553	0.751327821314522	-10.0905185300964
HAVANA	transcript	ENSG00000166619.12	protein_coding	BLCAP	2	ENST00000397131.1	protein_coding	BLCAP-008	0.962976485558795	0.501275757932125	11.1412200658664	6.8461215527878e-26	1.56231229738212e-24	47.8051419983362	0.849417318711026	0.00413349190463839	1.57819366694409	0.136034451912508	0.339322628819449	-9.13122688119343
HAVANA	transcript	ENSG00000166619.12	protein_coding	BLCAP	2	ENST00000432507.1	protein_coding	BLCAP-010	0.663631608783337	0.324979903296314	8.07848673939512	4.9937864983772e-15	3.58214143570648e-14	23.0878915419104	0.789768936642648	0.00612482515115936	2.70559228694684	0.0166300900693624	0.0783156721656415	-7.19161543139469
HAVANA	transcript	ENSG00000166619.12	protein_coding	BLCAP	2	ENST00000445723.5	protein_coding	BLCAP-004	0.00810195533762812	-0.000749528917458883	-0.245419855715998	0.806232519621075	0.874689080597604	-7.51625776765567	0	0	0	1	1	-10.3597524836655
HAVANA	transcript	ENSG00000166619.12	protein_coding	BLCAP	2	ENST00000414080.1	protein_coding	BLCAP-006	0	0	0	1	1	-7.54634944069386	0	0	0	1	1	-10.3597524836655
HAVANA	transcript	ENSG00000166619.12	protein_coding	BLCAP	2	ENST00000456058.1	protein_coding	BLCAP-005	0.336057033746502	0.22682262954712	6.68103384705381	6.36757489403967e-11	3.02141036507009e-10	13.8088925476607	0.74192404268767	0.00939924271272411	4.11371716048297	0.000978796217149306	0.00955725078558382	-4.36283407011566
HAVANA	transcript	ENSG00000053438.8	protein_coding	NNAT	2	ENST00000062104.3	protein_coding	NNAT-001	0.799143283061996	-0.243352398856981	-3.68861614746875	0.00025031449733748	0.000594315403548393	-0.839872792115703	2.018972354045	0.0159591105828318	3.23260474919463	0.0057737790700827	0.0357175394529513	-6.15218213940198
HAVANA	transcript	ENSG00000053438.8	protein_coding	NNAT	2	ENST00000346199.2	protein_coding	NNAT-002	2.37067536284652	-0.0222565656679036	-0.303716059769015	0.761471146132086	0.840248448238661	-7.5002656227685	4.24178136627527	0.00408244704989556	1.3683565541887	0.191983344311535	0.427268160537804	-9.41855123953843
HAVANA	transcript	ENSG00000276603.1	sense_intronic	RP11-425M5.7	2	ENST00000620327.1	sense_intronic	RP11-425M5.7-001	1.39494062049314	0.659312801964318	12.047289063723	1.65152653588019e-29	5.64704211758455e-28	56.0622977270419	1.70633036749373	0.0104985935130678	2.38691930702292	0.0310696296897352	0.123288136655466	-7.79089897956946
HAVANA	transcript	ENSG00000235044.1	processed_pseudogene	PPIAP3	1	ENST00000450588.1	processed_pseudogene	PPIAP3-001	0.0638240174339436	0.000177462746915304	0.0163657231818856	0.986949183301083	1	-7.54621561990822	0.120294943084785	-0.000155204666878297	-0.0985740045396124	0.922823214065916	1	-10.3545615613899
HAVANA	transcript	ENSG00000274469.1	lincRNA	RP11-425M5.8	2	ENST00000621390.1	lincRNA	RP11-425M5.8-001	0.00372454477445346	-0.000759157232554329	-0.256790659969327	0.797446497520875	0.868091210294181	-7.51340494299221	0.0171646485336409	0.00117700447087823	1.62270748913902	0.126137819986402	0.326762104409075	-9.06649418328781
HAVANA	transcript	ENSG00000228234.1	processed_pseudogene	GLRXP	1	ENST00000423261.1	processed_pseudogene	GLRXP-001	0.000454012375149898	0.00167319018031431	1.41578786333046	0.157463087629092	0.232744424437047	-6.54686922279244	0.00796214758283355	-0.000424647871084456	-1.2052273581496	0.247373477954157	0.496573606085693	-9.61988726681921
HAVANA	transcript	ENSG00000225759.1	lincRNA	LINC00489	2	ENST00000457816.1	lincRNA	LINC00489-001	0.000187727565174652	0.000604361548369815	1.40944815724326	0.159327208873649	0.235122927563213	-6.55578244266694	0	0	0	1	1	-10.3597524836655
HAVANA	transcript	ENSG00000204117.1	lincRNA	RP4-640H8.2	2	ENST00000373508.1	lincRNA	RP4-640H8.2-001	0.154278648569003	0.0501824735431593	5.5407519779967	4.8883604612815e-08	1.72612347844406e-07	7.3367123177964	0.0461247245575839	0.000185989629789678	0.452749757228362	0.657414111404726	0.891402965446674	-10.2509756376761
ENSEMBL	transcript	ENSG00000132792.18	protein_coding	CTNNBL1	3	ENST00000405275.6	protein_coding	CTNNBL1-201	0.0389811208154871	0.000452735967171667	0.0410907962680316	0.967239990013538	0.992170782332714	-7.54550583079689	0	0	0	1	1	-10.3597524836655
ENSEMBL	transcript	ENSG00000132792.18	protein_coding	CTNNBL1	3	ENST00000621317.4	protein_coding	CTNNBL1-202	0.0119944215386172	-0.00518290074323881	-0.699658951060385	0.484467187784362	0.596371463697907	-7.30188707658072	0.0215724930408216	0.00101396423405587	1.49098586673184	0.157348511127917	0.373798942461758	-9.25430531255297
HAVANA	transcript	ENSG00000132792.18	protein_coding	CTNNBL1	2	ENST00000361383.10	protein_coding	CTNNBL1-001	1.91520617537141	0.402951510392634	9.268235423437	5.71419278343426e-19	6.17564151624262e-18	32.0372876195134	2.64881004798409	0.00110639512790881	0.973029206661377	0.346456290075973	0.606554020034616	-9.86959005832629
HAVANA	transcript	ENSG00000132792.18	protein_coding	CTNNBL1	2	ENST00000447935.3	protein_coding	CTNNBL1-007	0.243576683263816	0.0389857146829019	1.60341789261286	0.109476800666787	0.169035746159391	-6.2651274210154	0.185871528324594	0.00100786105463479	0.473433913944765	0.642936449576041	0.879788443943174	-10.2408869404505
HAVANA	transcript	ENSG00000132792.18	protein_coding	CTNNBL1	2	ENST00000628103.2	protein_coding	CTNNBL1-008	0.171720531399368	0.0446607186333108	2.09072930724058	0.0370589837981648	0.06358008575996	-5.3719289435367	0.0594447430687212	-0.000100663076096758	-0.0548862803010789	0.956976459456176	1	-10.3581427743418
HAVANA	transcript	ENSG00000132792.18	protein_coding	CTNNBL1	1	ENST00000373473.5	protein_coding	CTNNBL1-002	0.238326965715374	0.072372514329705	3.71761702193068	0.000223954610953513	0.000534878185345551	-0.735442886129912	0.0752791318087581	9.57434984779692e-05	0.0929446993017334	0.927216626610618	1	-10.3551373415427
HAVANA	transcript	ENSG00000132792.18	protein_coding	CTNNBL1	2	ENST00000473857.5	processed_transcript	CTNNBL1-003	0.252834576352376	0.0525044285127019	3.72237665584065	0.00021988646223917	0.00052579497102055	-0.718229908496066	0.250270529561957	0.00226175111417353	3.0609977408802	0.00816407492138402	0.0461241902427995	-6.49540686311322
HAVANA	transcript	ENSG00000132792.18	protein_coding	CTNNBL1	2	ENST00000373469.1	protein_coding	CTNNBL1-004	0.332318053994284	0.133476723712277	4.96370546844567	9.51480326452387e-07	2.94476047907948e-06	4.46804613454451	0.79043447694041	0.00686295599011987	1.43528676546611	0.172376332493889	0.397260133538658	-9.33022140583913
HAVANA	transcript	ENSG00000132792.18	protein_coding	CTNNBL1	2	ENST00000472237.5	processed_transcript	CTNNBL1-006	0.308575073817645	0.017218125968227	0.573420948152805	0.566618708375956	0.673557917312896	-7.38211789208308	0.316817914609974	-0.00319368536684086	-0.924166615419787	0.370490009262828	0.632936195077217	-9.91623967587533
HAVANA	transcript	ENSG00000132792.18	protein_coding	CTNNBL1	2	ENST00000481674.1	processed_transcript	CTNNBL1-005	0.373707812140567	0.178604497080043	4.4655944563864	9.88855519802967e-06	2.74956899230053e-05	2.22219136535813	0.167614584660233	-0.0089394445152124	-2.16751439228873	0.0472484776654263	0.166793596226881	-8.18431532022493
HAVANA	transcript	ENSG00000132821.11	protein_coding	VSTM2L	2	ENST00000373461.8	protein_coding	VSTM2L-001	1.73055242562464	0.44290253505545	6.97629639779199	9.70341776684574e-12	4.99667818798247e-11	15.6505389413659	4.04576901024661	0.0145385583058271	5.10690209985786	0.000142102197492226	0.00237063876611276	-2.37835079407414
HAVANA	transcript	ENSG00000132821.11	protein_coding	VSTM2L	2	ENST00000373459.4	protein_coding	VSTM2L-002	0.00638222326087182	0.00158297674331166	0.502959111887612	0.615215510289201	0.717352773567778	-7.41998990991708	0.0179263748178963	0.000381572724111911	0.773494516319994	0.451628385323885	0.718047936968372	-10.0464313414625
HAVANA	transcript	ENSG00000132821.11	protein_coding	VSTM2L	2	ENST00000448944.1	protein_coding	VSTM2L-003	0.104187249439218	0.0462163230123748	1.64363561187811	0.100883000579423	0.157233628758387	-6.20022519359006	0.0395311618446243	0.0003573258741412	0.512427801379831	0.616050556126769	0.87045663260003	-10.2206816267643
ENSEMBL	transcript	ENSG00000199683.1	misc_RNA	RN7SKP185	3	ENST00000362813.1	misc_RNA	RN7SKP185-201	0.2586014150265	0.0653934389555693	2.24108301635403	0.0254608242067856	0.0451188837767142	-5.04956477148349	0.151191000074332	-0.00234237111630357	-1.14488283524195	0.270762487713843	0.520792791287715	-9.68909465404623
HAVANA	transcript	ENSG00000101407.12	protein_coding	TTI1	2	ENST00000373448.6	protein_coding	TTI1-001	0.522593891597212	0.225285690250858	7.18333696140207	2.49751828049117e-12	1.36492181166015e-11	16.9808741947083	0.222956017924011	0.00258343041537794	1.33089973625883	0.203725516770794	0.44399094172529	-9.46656338596978
HAVANA	transcript	ENSG00000101407.12	protein_coding	TTI1	2	ENST00000373447.7	protein_coding	TTI1-003	1.19407909999654	0.535291757651131	14.1951111335128	1.20877354714069e-38	1.24841776053219e-36	76.942416217227	2.43850696312188	0.00446091387444609	2.17402246898157	0.0466721574183601	0.1653385017213	-8.17291295192367
ENSEMBL	transcript	ENSG00000101407.12	protein_coding	TTI1	3	ENST00000449821.1	protein_coding	TTI1-201	0.0510890533870805	0.00967643859916166	0.822457878138574	0.411210201737747	0.523321626179648	-7.20860760849297	0.0946869926362845	0.0035033939876614	1.68780968974482	0.112783181297588	0.307929373543888	-8.9695933835697
HAVANA	transcript	ENSG00000101407.12	protein_coding	TTI1	2	ENST00000473288.1	processed_transcript	TTI1-002	0.165082994346837	0.161261799538263	5.89159881059167	7.05159487347195e-09	2.71831938803541e-08	9.21685397311787	0.296889646987007	0.00043852499743024	0.174083995159363	0.864201116441835	1	-10.343574285495
HAVANA	transcript	ENSG00000101407.12	protein_coding	TTI1	2	ENST00000620381.1	protein_coding	TTI1-005	0.592445087339529	0.145813622960814	4.17793954384619	3.47435900836438e-05	9.08879953770151e-05	1.02502166581172	0.911998394081611	0.00535246915786005	1.20214467818194	0.248529230086592	0.49756504754176	-9.62349359545913
HAVANA	transcript	ENSG00000101407.12	protein_coding	TTI1	2	ENST00000487362.1	processed_transcript	TTI1-004	0.000505292625332063	0.00035456684950013	0.362666415654211	0.717008046201241	0.804172670684339	-7.48064262277823	0.148133499714777	0.00591229301296993	1.4046015717858	0.1811506750688	0.410744806477346	-9.3711162144962
HAVANA	transcript	ENSG00000101413.11	protein_coding	RPRD1B	2	ENST00000373433.8	protein_coding	RPRD1B-001	1.07408492261745	0.445942557025564	12.3784767654583	7.20183201329418e-31	2.88717036128058e-29	59.169502851338	2.12153488601568	0.00304200869543108	0.961481643369323	0.352034960913838	0.612760122741505	-9.88080587416522
HAVANA	transcript	ENSG00000101413.11	protein_coding	RPRD1B	2	ENST00000462548.6	nonsense_mediated_decay	RPRD1B-003	0.0356562258870907	0.0598752705682893	3.63297830981249	0.000309251732149193	0.00072565654205483	-1.03805165149065	0.198898783118958	0.0106955417581372	2.53669734848113	0.0232075218430508	0.100221487536654	-7.51282973015098
HAVANA	transcript	ENSG00000101413.11	protein_coding	RPRD1B	2	ENST00000495457.1	nonsense_mediated_decay	RPRD1B-002	0.241537118915268	0.0712814940185488	2.19345877081531	0.0287361428846267	0.0504051293505697	-5.15404860248847	0.516246930372415	0.00912388271195241	1.52489530359422	0.148748323408399	0.359955005998569	-9.20704866333329
HAVANA	transcript	ENSG00000101413.11	protein_coding	RPRD1B	2	ENST00000449186.2	protein_coding	RPRD1B-004	1.23143078812412	0.1764447119621	3.2195767510574	0.00136764314860244	0.00295607632698268	-2.42063022851681	1.27978097740748	-0.00198577382059649	-0.439092532065356	0.667052361145316	0.899087342902804	-10.2573967800525
HAVANA	transcript	ENSG00000101413.11	protein_coding	RPRD1B	2	ENST00000618318.1	processed_transcript	RPRD1B-008	0.794137997421754	0.245069789939472	6.35725604917485	4.65023390078815e-10	2.02250065758097e-09	11.8661514474826	0.1347901552704	0.00177200567137948	1.3519132091013	0.197068714942881	0.434568361670273	-9.43975580137509
HAVANA	transcript	ENSG00000101413.11	protein_coding	RPRD1B	2	ENST00000614670.1	protein_coding	RPRD1B-009	0.0806008517025863	0.0142209416120426	1.40336278063051	0.161132253233136	0.237453094978326	-6.56430076418137	0.318977884458785	0.00783409643641115	3.63820825361289	0.00254244490523095	0.019336125761499	-5.33083614143291
HAVANA	transcript	ENSG00000101413.11	protein_coding	RPRD1B	2	ENST00000622494.1	protein_coding	RPRD1B-007	1.43686297930792	0.261259710825844	4.50557120299903	8.25798457245449e-06	2.31373389830956e-05	2.3943980547573	1.72385751075844	0.0157943996783779	6.21433173210067	1.90980636894092e-05	0.000612703811043633	-0.288904318853556
HAVANA	transcript	ENSG00000101413.11	protein_coding	RPRD1B	2	ENST00000471511.1	processed_transcript	RPRD1B-005	0.440256888471407	0.154889121511001	4.48908241246308	8.89659373834249e-06	2.48436858450853e-05	2.32319830241403	0.35485553696456	0.00623409410623704	0.918209534783688	0.373496755364508	0.636297813039158	-9.92178122364593
HAVANA	transcript	ENSG00000101413.11	protein_coding	RPRD1B	2	ENST00000484683.1	processed_transcript	RPRD1B-006	0.860754126637175	0.195803080296282	4.48277119505364	9.15333691512012e-06	2.55290662899302e-05	2.29600970971511	1.09254859061916	0.00704665261323252	2.21224115101353	0.0434175750214835	0.15695943174335	-8.10560485150615
ENSEMBL	transcript	ENSG00000264767.2	misc_RNA	RN7SL237P	3	ENST00000580912.2	misc_RNA	RN7SL237P-201	0.962747286482678	0.240634211395299	4.03864578984498	6.2247200758778e-05	0.000158396254033872	0.471991631058672	0.103713919706871	0.00222922078757232	1.22300576245791	0.240789109688632	0.493554373740185	-9.59894179105923
HAVANA	transcript	ENSG00000277550.1	lincRNA	RP5-1057B20.3	2	ENST00000615357.1	lincRNA	RP5-1057B20.3-001	0.142250108885616	0.0383195115467657	3.65116065985684	0.00028869004955986	0.000679850098368875	-0.973601080265966	0.117448633085417	0.00178866503071949	2.07956192004089	0.0557120278608857	0.187730772595638	-8.33665329308362
HAVANA	transcript	ENSG00000198959.11	protein_coding	TGM2	2	ENST00000361475.6	protein_coding	TGM2-002	0.42625118806258	0.519012522882081	10.5672088269963	1.09992582849592e-23	1.97267625215085e-22	42.7746692681176	1.18788716483312	0.00145673469730182	0.798687368536264	0.437329637564174	0.703640393999813	-10.0261284997826
HAVANA	transcript	ENSG00000198959.11	protein_coding	TGM2	2	ENST00000469269.1	retained_intron	TGM2-007	0.41404139005504	0.43712285821468	11.6415777687088	7.19903068508712e-28	2.03858035132931e-26	52.3193374081481	1.00159243149361	0.0111460364071695	4.99917477152596	0.000174242510780195	0.0027430558048277	-2.58938239691297
HAVANA	transcript	ENSG00000198959.11	protein_coding	TGM2	2	ENST00000468262.5	retained_intron	TGM2-006	0.540096275454155	0.657984440767555	9.33318582364521	3.39572662702871e-19	3.76375188828227e-18	32.5513065025745	1.64486258331358	0.0100962139078661	3.88398207940061	0.00154980228576219	0.0134179585442529	-4.83026798048819
HAVANA	transcript	ENSG00000198959.11	protein_coding	TGM2	2	ENST00000474777.1	retained_intron	TGM2-001	0.724722768174386	0.328333729385156	10.7010325858938	3.41498221410609e-24	6.46460707501757e-23	43.9327183398375	0.195869104821053	0.00426538019361101	4.93193589094617	0.000198035355577866	0.00301003320790814	-2.72171470991094
HAVANA	transcript	ENSG00000198959.11	protein_coding	TGM2	2	ENST00000373403.7	protein_coding	TGM2-004	0.00453526967749819	-0.00281517367918281	-0.682439377214886	0.495278652842465	0.606835747209238	-7.31376654270202	0	0	0	1	1	-10.3597524836655
HAVANA	transcript	ENSG00000198959.11	protein_coding	TGM2	2	ENST00000453095.1	protein_coding	TGM2-003	0.00667160556825362	-0.00452445088789885	-0.649994827577438	0.515995455241139	0.626602592908507	-7.33534659053852	0	0	0	1	1	-10.3597524836655
HAVANA	transcript	ENSG00000149633.11	protein_coding	KIAA1755	2	ENST00000279024.8	protein_coding	KIAA1755-001	0.452537703071082	0.276607616937597	9.63538992266445	2.91943314616091e-20	3.62645509273781e-19	34.975733416605	0.858396627638255	0.00563227923179593	2.10315910550859	0.0533135292339137	0.181860542408036	-8.29610978465716
HAVANA	transcript	ENSG00000149633.11	protein_coding	KIAA1755	2	ENST00000460881.5	retained_intron	KIAA1755-004	0.590419711961464	0.341655457906018	8.6943245173885	5.08537767868012e-17	4.48306520865487e-16	27.6074176899495	0.952937011968754	0.00865810770083021	3.23655116076835	0.0057279007070112	0.0355046340943443	-6.14424961606423
HAVANA	transcript	ENSG00000149633.11	protein_coding	KIAA1755	2	ENST00000484362.1	retained_intron	KIAA1755-003	0.773324930024701	0.228474313115096	5.09702665101408	4.90958975268054e-07	1.56515034621961e-06	5.10569369529142	1.18890541874996	0.0120513514132677	4.17595451675732	0.000864796107976423	0.00872336540303341	-4.23648414386952
HAVANA	transcript	ENSG00000149633.11	protein_coding	KIAA1755	2	ENST00000487506.1	retained_intron	KIAA1755-002	0.00448521276645032	0.00301602906164091	0.593444799747876	0.553153100718576	0.661266081974345	-7.37045183819807	0.0384179906176822	0.0009522426864045	1.21130381096999	0.245107496711487	0.49499941191874	-9.61275650437281
HAVANA	transcript	ENSG00000149633.11	protein_coding	KIAA1755	2	ENST00000435901.1	protein_coding	KIAA1755-006	0.588529239201741	0.0990462597968521	1.94952990440278	0.051793410768907	0.0862029893804971	-5.65463487311987	0.807795963313792	0.00666071784537579	1.92187926692042	0.0744496311618001	0.231096051370501	-8.60095834830553
HAVANA	transcript	ENSG00000149633.11	protein_coding	KIAA1755	2	ENST00000496900.2	protein_coding	KIAA1755-005	1.19019843891479	0.461394722314638	7.92098942859787	1.55094522416997e-14	1.05985033724866e-13	21.9727172323457	1.79479903851698	0.0152873693761572	4.48415366668104	0.000470759271742542	0.00559133017852116	-3.61377371825947
HAVANA	transcript	ENSG00000149633.11	protein_coding	KIAA1755	2	ENST00000611812.1	protein_coding	KIAA1755-007	0.947551855740322	0.589980793595438	7.61286287682455	1.35643442316816e-13	8.44763379678864e-13	19.840573421245	0.732914069653466	0.00239321482712237	0.35905887304265	0.724714015150331	0.945884308695228	-10.2911599265128
HAVANA	transcript	ENSG00000277829.1	sense_intronic	RP5-1054A22.4	2	ENST00000620019.1	sense_intronic	RP5-1054A22.4-001	1.17244718540026	0.764211299667305	11.2007873330105	4.00471382629182e-26	9.38084873132735e-25	48.3364188584068	1.79676280717698	0.0167928580869703	3.15887720335769	0.00670122524336638	0.0398575494097679	-6.30007354334218
HAVANA	transcript	ENSG00000101425.12	protein_coding	BPI	2	ENST00000418004.5	protein_coding	BPI-006	0.277957696717407	0.105456454190264	4.41968682041313	1.21416399333843e-05	3.34288202224891e-05	2.02618404822548	0.281191531138552	0.00043624072356728	0.146586118194174	0.885472672199627	1	-10.3482780911319
HAVANA	transcript	ENSG00000101425.12	protein_coding	BPI	2	ENST00000451435.1	protein_coding	BPI-008	0.00293292176038494	-0.00142553537217675	-1.39015656944939	0.165102715429103	0.242527292270537	-6.58266105188155	0.00393660252095848	0.000171535450153294	1.49762373917117	0.155632908601776	0.371103120826342	-9.24511582730792
HAVANA	transcript	ENSG00000101425.12	protein_coding	BPI	2	ENST00000479646.1	protein_coding	BPI-007	0.211407099163686	-0.0300679687014178	-1.00307034019359	0.316314339358703	0.421942905806962	-7.04414995885583	0.328592127193142	0.0038098122828673	1.4328271911619	0.173066458521127	0.398271212602631	-9.33352391358058
HAVANA	transcript	ENSG00000101425.12	protein_coding	BPI	2	ENST00000262865.8	protein_coding	BPI-002	0.0108262430171572	0.0142052898489802	4.11628519616518	4.50668455673278e-05	0.00011648475012572	0.778078381208554	0.0246732374937487	-0.000975452590241928	-2.01885682320725	0.0623452080563779	0.203492090591831	-8.43980074623069
HAVANA	transcript	ENSG00000101425.12	protein_coding	BPI	2	ENST00000417318.3	protein_coding	BPI-001	0.0022567183304983	0.00231678577593216	1.8448186542421	0.065657878386127	0.106908003899224	-5.85171531794036	0.0251583074084686	0.000478684532617559	0.699578650663935	0.495236124722196	0.759974847822736	-10.102519825916
HAVANA	transcript	ENSG00000101425.12	protein_coding	BPI	2	ENST00000489102.2	nonsense_mediated_decay	BPI-004	0.00207047634690271	-0.000169314349903966	-0.112733873052805	0.910286999896769	0.951728067867638	-7.53999969129054	0.00669034019225002	5.09740205123811e-05	0.163420286054908	0.872438299691137	1	-10.3454938444473
HAVANA	transcript	ENSG00000101425.12	protein_coding	BPI	2	ENST00000489039.1	processed_transcript	BPI-005	0.000496341822170951	-0.000396211961344661	-0.605911469614501	0.544849761640588	0.653725201727036	-7.36298670801879	0	0	0	1	1	-10.3597524836655
HAVANA	transcript	ENSG00000101425.12	protein_coding	BPI	2	ENST00000490381.1	processed_transcript	BPI-003	0.000714881550283186	-0.000584167382623549	-0.546979558128503	0.58463793044127	0.690000755698815	-7.39691020939813	0	0	0	1	1	-10.3597524836655
HAVANA	transcript	ENSG00000206249.3	antisense	CTD-2308N23.2	1	ENST00000437016.1	antisense	CTD-2308N23.2-001	0.164523153207285	0.0547368153311102	3.83101490735733	0.000143933528174423	0.000351776229020559	-0.319691195774969	0.10677140252034	0.000559217341670114	0.413868453124886	0.685013321771957	0.913862561911933	-10.2687522011347
HAVANA	transcript	ENSG00000129988.5	protein_coding	LBP	2	ENST00000217407.2	protein_coding	LBP-001	0.00533075753245158	0.004698827695593	1.0167233811583	0.30977902006049	0.414692356891683	-7.03040010150281	0.00703676170769376	-8.78933293975295e-05	-0.553726861270618	0.588184363647403	0.845753436881788	-10.1976033579186
HAVANA	transcript	ENSG00000275285.1	lincRNA	RP4-564F22.6	2	ENST00000615228.1	lincRNA	RP4-564F22.6-001	0.0031607171485571	0.0095176814517505	2.84298816711966	0.00465296300530302	0.00933863342871738	-3.54053316332585	0	0	0	1	1	-10.3597524836655
HAVANA	transcript	ENSG00000224635.1	lincRNA	RP4-564F22.5	2	ENST00000422519.1	lincRNA	RP4-564F22.5-001	0.857304939028741	0.258496187198696	7.43587953024351	4.57623820448261e-13	2.70108193988208e-12	18.646155312254	0.460981523676719	0.00274567021594205	2.15080763825344	0.0487583306623387	0.17064445933138	-8.21350576724539
HAVANA	transcript	ENSG00000275401.1	lincRNA	RP4-564F22.7	2	ENST00000621084.1	lincRNA	RP4-564F22.7-001	0.533676930308592	0.192502764779706	6.6092568049249	9.96220534365346e-11	4.634370647445e-10	13.371219456869	0.584423965690085	0.00998440866186691	4.15453091556947	0.000902423181650434	0.00899280572138288	-4.27995882021439
HAVANA	transcript	ENSG00000196756.11	processed_transcript	SNHG17	2	ENST00000423536.5	lincRNA	SNHG17-003	0.744088249287455	0.47053176203766	7.78070883230303	4.19622237558227e-14	2.74619380002209e-13	20.9938066287188	0.737170947721973	0.000962151737286969	0.259747477895191	0.798702076139261	1	-10.3237807458568
HAVANA	transcript	ENSG00000196756.11	processed_transcript	SNHG17	2	ENST00000436764.5	lincRNA	SNHG17-001	0.36231977061259	0.144269051361043	5.73512920734513	1.69257172863139e-08	6.26952415954316e-08	8.36586422120561	0.738140628555043	0.00606182306057943	2.06523773231237	0.0572160246579278	0.191193630059162	-8.36114360877532
HAVANA	transcript	ENSG00000196756.11	processed_transcript	SNHG17	2	ENST00000449469.5	retained_intron	SNHG17-009	0.327600244881074	0.169084352840747	8.87039093072542	1.31089402134234e-17	1.23011548649326e-16	28.9446641990628	0.478136080881978	0.00532128361738555	3.76256654305676	0.00197845665556861	0.0160693293996626	-5.0776110309533
HAVANA	transcript	ENSG00000196756.11	processed_transcript	SNHG17	2	ENST00000414142.5	retained_intron	SNHG17-005	0.31658086947208	0.0476567173414901	2.58497367907192	0.0100220505302224	0.0190823945376598	-4.23001432307746	0.608227075507057	0.00623395593216651	4.72334990048265	0.000295589056821141	0.00399620943866699	-3.13505614340039
HAVANA	transcript	ENSG00000196756.11	processed_transcript	SNHG17	2	ENST00000417578.5	lincRNA	SNHG17-006	0.296210970670098	0.0612585296254729	2.26426431718188	0.0239873125699441	0.0427211955593959	-4.99791105343928	0.0935501505146052	-0.000706185982343925	-0.356425006756038	0.726643744727862	0.94744829544497	-10.2921582028478
HAVANA	transcript	ENSG00000196756.11	processed_transcript	SNHG17	2	ENST00000413755.5	lincRNA	SNHG17-008	0.217826166483432	-0.0301789187737526	-1.37413911724662	0.170016977565617	0.248765735389892	-6.60469857935509	0.0835774243975945	-0.000401401979962892	-0.400439593451055	0.694657276510729	0.921534118177251	-10.2745300434056
HAVANA	transcript	ENSG00000196756.11	processed_transcript	SNHG17	2	ENST00000456953.5	lincRNA	SNHG17-002	0.0428601374140118	3.45351774914279e-05	0.0023758980932742	0.998105261351689	1	-7.54634662030555	0.141860751170673	0.00213386181486325	0.686842487505126	0.502994821701807	0.767241513800287	-10.111654014946
HAVANA	transcript	ENSG00000196756.11	processed_transcript	SNHG17	2	ENST00000424235.1	retained_intron	SNHG17-007	0.311633966427453	0.0727236472879154	2.97138245721852	0.00310802892645413	0.00639591634196337	-3.17378738692844	0.478479558115466	0.00260348591778055	1.05364220998022	0.309249561008334	0.565075439782802	-9.78805159893899
ENSEMBL	transcript	ENSG00000277034.1	snoRNA	SNORA71	3	ENST00000362582.1	snoRNA	SNORA71.3-201	0.0366332550793997	0.00863408315099711	0.435378036357027	0.663476791600092	0.758904918499443	-7.45165959504866	0.159929338440973	0.00327492744110743	0.627057166355019	0.5403481864704	0.801498999900874	-10.152419033206
HAVANA	transcript	ENSG00000235408.5	snoRNA	SNORA71B	2	ENST00000439232.2	snoRNA	SNORA71B-001	1.27615899704038	0.321972131228431	4.67733731925474	3.74940245617217e-06	1.08901868891286e-05	3.15035731351733	1.38257024817592	0.00421355322585449	0.671137999790085	0.51265888640891	0.776235480733131	-10.1227003377981
ENSEMBL	transcript	ENSG00000235408.5	snoRNA	SNORA71B	3	ENST00000364546.1	snoRNA	SNORA71B-201	1.56674610944105	-0.245264313712029	-1.34363690177153	0.179678074343647	0.261029320040507	-6.64596391770708	1.34222207908946	-0.00603980013482566	-0.407430837050614	0.689629550312818	0.917577372344794	-10.2715452651909
ENSEMBL	transcript	ENSG00000225091.3	snoRNA	SNORA71A	3	ENST00000364729.1	snoRNA	SNORA71A-201	4.65758085726502	0.0575088484642293	0.384268783429548	0.700943364608118	0.790995434074644	-7.4725829864234	4.22819835084311	-0.00903651949320229	-0.769361710767616	0.454001708661959	0.72032879391755	-10.0497047968409
ENSEMBL	transcript	ENSG00000201512.1	snoRNA	SNORA71C	3	ENST00000364642.1	snoRNA	SNORA71C-201	1.65877792233367	0.0989893841168332	1.01249453621211	0.311793614815191	0.416917601660006	-7.03467872368484	1.26028277125794	0.0198770838780074	1.6099500444412	0.128908871604479	0.328494181623304	-9.08517489953841
ENSEMBL	transcript	ENSG00000200354.1	snoRNA	SNORA71D	3	ENST00000363484.1	snoRNA	SNORA71D-201	4.27755100226323	-0.111286486119592	-0.656598943115788	0.511742292915423	0.622654075552472	-7.33103899171032	3.80417913388527	-0.0120675899435869	-1.02354248699663	0.322787370607702	0.580406660324654	-9.81915466783053
ENSEMBL	transcript	ENSG00000201811.1	snoRNA	SNORA71	3	ENST00000364941.1	snoRNA	SNORA71.2-201	0.0066585003096773	0.00877993556236457	1.01470477493491	0.31073959298853	0.41575158980991	-7.03244468385379	0	0	0	1	1	-10.3597524836655
HAVANA	transcript	ENSG00000174365.19	processed_transcript	SNHG11	2	ENST00000453698.5	retained_intron	SNHG11-003	0.0915520279509429	-0.00381730163099096	-0.243395674079549	0.807799179489042	0.875856663872677	-7.51675207322255	0.124270336535364	0.002596016614154	1.01962215640291	0.324581628995165	0.582257220585357	-9.82314834768615
HAVANA	transcript	ENSG00000174365.19	processed_transcript	SNHG11	2	ENST00000400436.6	retained_intron	SNHG11-007	0.229078356529974	0.0782781421865329	5.10723626113308	4.66420402673539e-07	1.4900663705766e-06	5.15515220992111	0.424908066841958	0.0011263756465162	0.942675791408675	0.361254115324578	0.622704573548227	-9.89881872133679
HAVANA	transcript	ENSG00000174365.19	processed_transcript	SNHG11	2	ENST00000483342.5	retained_intron	SNHG11-008	0.0517747903869983	-0.00868948725763677	-0.644957880286947	0.519251653612475	0.629680941380395	-7.33860276706736	0.271352232850311	0.00596348853591102	1.75497238692739	0.100313427791162	0.284012354665388	-8.86695866397872
HAVANA	transcript	ENSG00000174365.19	processed_transcript	SNHG11	2	ENST00000421599.5	lincRNA	SNHG11-014	0.0417164657094411	0.0249819066573932	2.25729500086825	0.0244223138435315	0.0434293853927511	-5.01349517515544	0.031763664576436	-0.00130337267111857	-1.31399365636403	0.209211502045952	0.45163913754846	-9.48789218893862
HAVANA	transcript	ENSG00000174365.19	processed_transcript	SNHG11	2	ENST00000449351.5	lincRNA	SNHG11-011	0.088397672231162	0.090276498059999	4.64741375452755	4.30999327707591e-06	1.244208355052e-05	3.01679428117955	0.0914396463616015	-0.00194464801716163	-0.90704962687779	0.379174386388594	0.642548810502093	-9.93207671825336
HAVANA	transcript	ENSG00000174365.19	processed_transcript	SNHG11	2	ENST00000420006.5	lincRNA	SNHG11-015	0.00147275037114352	-0.00212896116379544	-0.763262498836574	0.445668490382472	0.558027650168041	-7.25544764817731	0	0	0	1	1	-10.3597524836655
HAVANA	transcript	ENSG00000174365.19	processed_transcript	SNHG11	2	ENST00000359074.8	lincRNA	SNHG11-006	0.0529267468144811	0.0135917139813186	0.810090628002128	0.418275237995026	0.530433120303592	-7.21868179266087	0.208465285692087	-0.00726532884827162	-2.60012225446567	0.0204872405046816	0.0914364290478148	-7.39308101040251
HAVANA	transcript	ENSG00000174365.19	processed_transcript	SNHG11	2	ENST00000440918.5	lincRNA	SNHG11-012	0.0189142273623491	0.00276405059797872	0.282228169917328	0.777885880985315	0.85324726776218	-7.50655529690201	0.0526590778748576	0.000401212021903676	0.166488469723796	0.870066667654679	1	-10.3449539266426
HAVANA	transcript	ENSG00000174365.19	processed_transcript	SNHG11	2	ENST00000432153.5	lincRNA	SNHG11-005	0.310204103644686	0.00879808915076536	0.354730087560635	0.722942064605009	0.808971297234254	-7.48348655722817	0.742813714973109	-0.00299152032355753	-0.982078809751916	0.342128109100199	0.602013904522712	-9.86071833438458
HAVANA	transcript	ENSG00000174365.19	processed_transcript	SNHG11	2	ENST00000437028.5	retained_intron	SNHG11-013	0.0290936476847778	-0.00553503736820253	-0.554886621312395	0.579221490529492	0.685061088673135	-7.3925597828433	0.0661679906975261	0.000216161305855337	0.118018754936202	0.907668433634228	1	-10.3523127241185
HAVANA	transcript	ENSG00000174365.19	processed_transcript	SNHG11	2	ENST00000434729.5	lincRNA	SNHG11-010	0.0555084262236189	0.0184216733839663	1.2061586601411	0.228329360232219	0.320641123111269	-6.82053354152189	0.200254969882635	0.00413761972825818	1.33945181948468	0.200994781080536	0.440236077045451	-9.45569273423525
HAVANA	transcript	ENSG00000174365.19	processed_transcript	SNHG11	2	ENST00000418383.1	retained_intron	SNHG11-001	0.0132573927003076	-0.00430457959450398	-0.842412456621652	0.399961743469189	0.511654933467924	-7.19203196927381	0.0694100905650653	0.00188261290814563	0.981658143256247	0.342328451646944	0.602182450095569	-9.86113232692893
HAVANA	transcript	ENSG00000174365.19	processed_transcript	SNHG11	2	ENST00000457218.5	lincRNA	SNHG11-004	0.202777186191857	0.0530276118889868	1.96773744200439	0.049653052311524	0.082934377678144	-5.61927229938431	0.357583672611258	-0.00149425883365436	-0.294882013251263	0.772254452914167	0.983051060594391	-10.3134221494413
HAVANA	transcript	ENSG00000174365.19	processed_transcript	SNHG11	2	ENST00000442419.1	retained_intron	SNHG11-009	0.241960942908869	-0.0585268251960478	-2.16878142885423	0.0305721316399819	0.0533416978584793	-5.20732297307334	0.433759885698099	-0.00159256604583511	-0.370637408428993	0.716253960369868	0.939192541617234	-10.2866858855865
HAVANA	transcript	ENSG00000174365.19	processed_transcript	SNHG11	2	ENST00000444816.1	lincRNA	SNHG11-002	0.480237095460899	0.217123255985155	4.66968418339538	3.88570737151104e-06	1.12677598040342e-05	3.11612301998147	0.710669299617225	-0.0163422829778695	-2.44150348942474	0.0279487351693064	0.114214756800564	-7.69037333649657
ENSEMBL	transcript	ENSG00000274309.1	snoRNA	SNORA71E	3	ENST00000365032.1	snoRNA	SNORA71E-201	0.742738794695106	0.626104467797111	5.31302660614985	1.62940220692973e-07	5.45581861565893e-07	6.17098116206982	0.459223931010153	-0.00100251953777807	-0.0966064055041489	0.924358545759958	1	-10.3547666554874
ENSEMBL	transcript	ENSG00000199266.1	snoRNA	SNORA60	3	ENST00000362396.1	snoRNA	SNORA60-201	4.095429945832	-0.137939530129915	-0.814109813363113	0.415971372997134	0.528070574576452	-7.21542451878262	3.06553030082277	0.0126796224394032	1.13255232331482	0.275742039110655	0.526458835611982	-9.70287230167354
HAVANA	transcript	ENSG00000170471.14	protein_coding	RALGAPB	2	ENST00000397042.7	protein_coding	RALGAPB-005	0.990796829395825	0.257883784578065	6.27131749862604	7.77803502076331e-10	3.30900862695175e-09	11.3642341821708	1.92886701646879	0.00619745324782016	2.08706554686376	0.0549387670548057	0.185781744236735	-8.32378762275931
HAVANA	transcript	ENSG00000170471.14	protein_coding	RALGAPB	2	ENST00000262879.10	protein_coding	RALGAPB-001	0.220744949821311	0.0772255190476918	2.11685470379177	0.034767739099684	0.0599917881773631	-5.31749205196019	0.0962703745287427	0.00457342812646167	1.29651802300807	0.215005997980569	0.459629429005409	-9.50971347763304
HAVANA	transcript	ENSG00000170471.14	protein_coding	RALGAPB	2	ENST00000397040.5	protein_coding	RALGAPB-006	1.44664403331693	0.639121319543428	12.2445162075566	2.57072288462601e-30	9.65559583193431e-29	57.9072405734393	2.46861612603687	0.00443509518648103	1.12387648527566	0.279286883009916	0.53037786324304	-9.71249141852473
HAVANA	transcript	ENSG00000170471.14	protein_coding	RALGAPB	2	ENST00000495949.1	processed_transcript	RALGAPB-004	0.510594182425892	0.0774339055337106	2.65113332899487	0.00827790382022453	0.01597750771943	-4.05928912210582	0.862069679658754	0.00808321161492544	2.98165914649054	0.00957767436229155	0.0519786494745228	-6.65276186375586
HAVANA	transcript	ENSG00000170471.14	protein_coding	RALGAPB	2	ENST00000438490.2	protein_coding	RALGAPB-008	0.366022972019384	0.416076850550707	9.70448196207997	1.65379864497555e-20	2.10871672219724e-19	35.5374793289677	0.284745514036444	0.00558263649300997	1.5051595967889	0.15370426307833	0.368050100328892	-9.23464694938509
HAVANA	transcript	ENSG00000170471.14	protein_coding	RALGAPB	2	ENST00000461423.1	retained_intron	RALGAPB-007	0.404670679218499	0.105002917190749	5.05922727757082	5.93148132854609e-07	1.87485852771161e-06	4.9233581106684	0.766330236014888	0.0062430139694248	3.09908020286437	0.00756074481879994	0.0435362422477132	-6.41955527138491
HAVANA	transcript	ENSG00000170471.14	protein_coding	RALGAPB	2	ENST00000632792.1	protein_coding	RALGAPB-010	0.573436338468723	0.321313606086104	10.8906346867109	6.41285206276431e-25	1.31509461125948e-23	45.5889601285105	1.21464412198742	0.00856107023861103	2.443641161979	0.0278327913856537	0.113880813876589	-7.68641689141912
HAVANA	transcript	ENSG00000170471.14	protein_coding	RALGAPB	2	ENST00000461147.1	retained_intron	RALGAPB-009	0.716271714646697	0.230308235483564	7.62990556547677	1.20516153974917e-13	7.54836981619255e-13	19.9567658530814	1.30580484686078	0.00985508143560372	4.62137617159269	0.000360180969993772	0.00460393215666558	-3.33857269329171
HAVANA	transcript	ENSG00000170471.14	protein_coding	RALGAPB	2	ENST00000490114.1	retained_intron	RALGAPB-002	0.48833887196876	0.249240421622334	9.66663042631922	2.25862288939979e-20	2.84318720376749e-19	35.2293918042277	1.05701470744315	0.00712434247671296	2.94906942309499	0.0102258093292797	0.0545822926206471	-6.71711383196875
ENSEMBL	transcript	ENSG00000275453.2	miRNA	MIR548O2	3	ENST00000616090.2	miRNA	MIR548O2-201	1.90229109151017	0.114504636036488	0.714093991299889	0.475503810808497	0.587735360181716	-7.29170098017686	0.317197770571698	0.0105767994415289	1.84753419850328	0.0851249818951638	0.254105925734655	-8.72129613261016
HAVANA	transcript	ENSG00000231307.1	processed_pseudogene	RPS3P2	1	ENST00000421346.1	processed_pseudogene	RPS3P2-001	0.894825629847	0.197562516237642	5.03408270067102	6.72211230080787e-07	2.11313718597849e-06	4.80274442970735	1.31061221110302	0.00860787125224998	3.15856310207577	0.00670547694367416	0.0398768006739363	-6.3007022984969
ENSEMBL	transcript	ENSG00000182035.11	protein_coding	ADIG	3	ENST00000537425.2	protein_coding	ADIG-201	0.032927499540787	0.00886751702160038	1.30916867863371	0.191081302971416	0.275278713601254	-6.69148794520246	0.0782631950938889	0.00150901276706911	1.50291470387523	0.154276686045915	0.368984496529866	-9.23776959196451
HAVANA	transcript	ENSG00000182035.11	protein_coding	ADIG	2	ENST00000470147.5	nonsense_mediated_decay	ADIG-003	0.00452425531373187	0.00328841502424589	0.928982187292732	0.353348637558051	0.462544550679313	-7.11553447540796	0	0	0	1	1	-10.3597524836655
HAVANA	transcript	ENSG00000182035.11	protein_coding	ADIG	1	ENST00000373348.3	protein_coding	ADIG-002	0.0321626842727652	0.00715723031382189	0.886281043083589	0.375894125775232	0.486518529630202	-7.15419892311591	0.0795272409516918	-0.000368739853020885	-0.229012377913319	0.822050673777112	1	-10.3317755357752
HAVANA	transcript	ENSG00000182035.11	protein_coding	ADIG	1	ENST00000416116.1	protein_coding	ADIG-001	0.00753792864852287	-9.40333697527812e-05	-0.0255299143845089	0.979642520658984	1	-7.54602379021435	0	0	0	1	1	-10.3597524836655
ENSEMBL	transcript	ENSG00000124143.10	protein_coding	ARHGAP40	3	ENST00000373345.8	protein_coding	ARHGAP40-201	0.00518759650344181	0.000680439655051172	0.481004245427185	0.630724863550586	0.73092910509327	-7.43077816428833	0.0106701932024795	-0.00034898060045436	-2.06938990743392	0.0567762622032002	0.190162185313005	-8.35405404391904
HAVANA	transcript	ENSG00000124143.10	protein_coding	ARHGAP40	2	ENST00000243967.8	protein_coding	ARHGAP40-001	0.00528322740360931	0.00207279280974872	0.93212632884635	0.351723181187762	0.460796306963863	-7.11261590574396	0.00878699808289306	0.000182129082767803	0.770363745490535	0.45342556235766	0.719799601370931	-10.0489126030512
HAVANA	transcript	ENSG00000124143.10	protein_coding	ARHGAP40	2	ENST00000373346.7	protein_coding	ARHGAP40-003	0.00596897746324819	0.00808558395967703	3.52808802738271	0.000457352455349847	0.00105124384666885	-1.40388918998757	0.0337123783937695	0.000510147692660226	0.736951504364343	0.472881784271077	0.739314836434441	-10.0748136246024
HAVANA	transcript	ENSG00000124143.10	protein_coding	ARHGAP40	2	ENST00000414158.1	protein_coding	ARHGAP40-004	0.00558661450374314	-0.000489424934899647	-0.114343825336126	0.909011354330648	0.950811878584913	-7.53981703715972	0	0	0	1	1	-10.3597524836655
HAVANA	transcript	ENSG00000213959.2	processed_pseudogene	RP5-1100H13.3	1	ENST00000397037.2	processed_pseudogene	RP5-1100H13.3-001	0.00117521687212321	0.000214324207913549	0.191367296319492	0.848315882448266	0.906440030898938	-7.52805274303733	0.00600969958919129	-0.000137364562038658	-0.491692995003369	0.630279407242438	0.871195545891315	-10.2316181668085
ENSEMBL	transcript	ENSG00000277965.1	misc_RNA	Metazoa_SRP	3	ENST00000621099.1	misc_RNA	Metazoa_SRP.177-201	0.813401794744229	0.171509227722932	3.35570260491791	0.00085214085047239	0.00189170107116327	-1.98295900865949	0.563062630036371	-0.00786667683445324	-1.81580119751818	0.090084412439084	0.264344319954421	-8.77176727910862
HAVANA	transcript	ENSG00000101438.3	protein_coding	SLC32A1	2	ENST00000217420.1	protein_coding	SLC32A1-001	0.939419406857093	0.190761835878972	4.89355097200979	1.33981083766466e-06	4.08134728978649e-06	4.13865599426764	2.14194544364124	0.0130954403900117	10.5834090753709	3.21124430974202e-08	2.08711051051801e-05	6.44781525759305
HAVANA	transcript	ENSG00000101442.9	protein_coding	ACTR5	2	ENST00000243903.5	protein_coding	ACTR5-001	1.12093441549363	0.451623963927909	12.1630266767478	5.55485852570512e-30	2.0147439052298e-28	57.1429907404754	1.53412157966369	0.00666320286494559	5.62967424526851	5.39708773253997e-05	0.00121749324759381	-1.37300103472834
ENSEMBL	transcript	ENSG00000199691.1	misc_RNA	RN7SKP173	3	ENST00000362821.1	misc_RNA	RN7SKP173-201	0.768362916049518	0.109275116104685	2.45732106216429	0.0143377884589529	0.0265894405409468	-4.54754186483917	0.936071737045427	0.00456585951264269	0.80146887411629	0.435768761524941	0.70208700434809	-10.0238503210033
HAVANA	transcript	ENSG00000101445.9	protein_coding	PPP1R16B	2	ENST00000299824.5	protein_coding	PPP1R16B-001	3.30251689458164	0.98465416281586	13.3136466017215	8.25562260634145e-35	5.27387965380326e-33	68.1746904131544	4.75604515063888	0.00683122867187568	3.92771437985236	0.00141959952227246	0.0125727362919819	-4.74120079718116
HAVANA	transcript	ENSG00000101445.9	protein_coding	PPP1R16B	2	ENST00000373331.2	protein_coding	PPP1R16B-004	0.178887021216886	0.263631454539526	6.84831258128785	2.21057779924518e-11	1.09903946174008e-10	14.8441699414104	0.956905347724816	0.0361334309037934	4.59662778907051	0.000377943735528832	0.00476738659987238	-3.38809664150792
HAVANA	transcript	ENSG00000101445.9	protein_coding	PPP1R16B	2	ENST00000468265.5	processed_transcript	PPP1R16B-002	1.21874747000655	0.508717470429041	7.72856112195223	6.05432031568871e-14	3.90369124326547e-13	20.6333946993977	0.252798155387282	0.00165801186918693	0.498590696703896	0.62552875061375	0.87045663260003	-10.2280284227985
HAVANA	transcript	ENSG00000101445.9	protein_coding	PPP1R16B	2	ENST00000463749.1	processed_transcript	PPP1R16B-003	1.60807104406861	0.5454705623719	6.88774876167374	1.7174280896162e-11	8.6325359910961e-11	15.0913270229844	0	0	0	1	1	-10.3597524836655
ENSEMBL	transcript	ENSG00000240474.3	misc_RNA	RN7SL116P	3	ENST00000470786.3	misc_RNA	RN7SL116P-201	2.13134366826902	0.583775988441468	7.85627282524908	2.45886196938756e-14	1.64766818196334e-13	21.519417104052	2.00926569440121	0.0242142049040562	4.50071364403635	0.000455743807959434	0.00545919886260963	-3.58048652549192
HAVANA	transcript	ENSG00000101447.13	protein_coding	FAM83D	2	ENST00000619304.4	protein_coding	FAM83D-001	0.00719947771681799	0.0122988107367552	1.9793615194017	0.0483259003831333	0.0809275399560279	-5.59652682158566	0.107789475288484	0.00392144265459337	1.86536695508094	0.0824462838191911	0.248497607955231	-8.69269541446705
HAVANA	transcript	ENSG00000101447.13	protein_coding	FAM83D	2	ENST00000619850.1	protein_coding	FAM83D-002	0.410322812233255	0.237368801569122	9.28477199940581	5.00623401551351e-19	5.43773623190181e-18	32.1679188784951	0.446172417925722	0.000538129219256901	0.212052296853938	0.835011401282235	1	-10.3357597440646
HAVANA	transcript	ENSG00000274825.1	lincRNA	RP4-616B8.5	2	ENST00000620080.1	lincRNA	RP4-616B8.5-001	0.653569783456386	0.226450570279605	7.11035233031396	4.04408650034e-12	2.16502402080448e-11	16.5082908749606	0.286910879395256	0.00272302065334715	1.20456187807394	0.247622625674333	0.496856702124048	-9.62066643054398
HAVANA	transcript	ENSG00000261431.1	antisense	RP4-616B8.4	2	ENST00000570096.1	antisense	RP4-616B8.4-001	1.07197457782857	0.180261398237105	2.77301723812316	0.00576229686158009	0.0114031538900425	-3.73379774943819	0.906653379840395	-0.0164340745757781	-2.4473867389003	0.027630740650729	0.113297168095433	-7.6794810230763
HAVANA	transcript	ENSG00000101452.14	protein_coding	DHX35	2	ENST00000373325.6	protein_coding	DHX35-002	0.103568257408738	0.0238755094020936	1.28498498616999	0.199395202109777	0.285572180549876	-6.72272728770614	0.0467755097898204	2.54343794350967e-05	0.0267420454892275	0.979029217262079	1	-10.3593703252482
HAVANA	transcript	ENSG00000101452.14	protein_coding	DHX35	2	ENST00000252011.7	protein_coding	DHX35-001	1.10596702762011	0.14800347985201	3.77012739369026	0.000182748379570602	0.000441027128259783	-0.544389938522802	1.89382322948959	0.0083065656164926	5.98628380629208	2.84798013126308e-05	0.000798190214046307	-0.706484492725997
HAVANA	transcript	ENSG00000101452.14	protein_coding	DHX35	2	ENST00000373323.8	protein_coding	DHX35-008	0.114464052064941	0.059343786584549	2.89287843944232	0.00398454553763334	0.00807764947338587	-3.39988643193741	0.132078145359089	-0.000974737247519824	-0.627161430671136	0.540281727808635	0.801445036846878	-10.1523509910348
HAVANA	transcript	ENSG00000101452.14	protein_coding	DHX35	2	ENST00000484417.5	nonsense_mediated_decay	DHX35-003	0.349674905627101	0.0624001077842291	2.67407205986266	0.00774002711741706	0.0150095307596515	-3.99911642412816	0.264075724717037	-0.00249507863346679	-1.37594299159237	0.189673329178987	0.423933022758956	-9.40870141715215
HAVANA	transcript	ENSG00000101452.14	protein_coding	DHX35	2	ENST00000449559.1	protein_coding	DHX35-006	0.116373685895909	0.0704274339725319	2.88128316156161	0.00413158349829083	0.00835899600627495	-3.43278602103476	0.0903632839508123	-0.000717136911364814	-0.543964754564796	0.594712962814979	0.851829997371022	-10.2032135600308
HAVANA	transcript	ENSG00000101452.14	protein_coding	DHX35	2	ENST00000493450.1	retained_intron	DHX35-004	0.349786262648202	0.157598978534018	9.02765735068228	3.84305785403702e-18	3.81274039763295e-17	30.1555481210049	0.440719870501332	0.00415240147328541	3.50260970174136	0.00334398247006008	0.0237202624653761	-5.60647545631495
HAVANA	transcript	ENSG00000101452.14	protein_coding	DHX35	2	ENST00000482619.1	retained_intron	DHX35-007	0.127624423530066	0.0699585026483013	4.30458271700132	2.01546049483989e-05	5.41352898358298e-05	1.54297968167283	0.118620869523172	-0.00320142430433584	-1.95624902842284	0.0699352327677222	0.221055882235037	-8.54436942935219
HAVANA	transcript	ENSG00000277581.1	sense_intronic	RP4-616B8.6	2	ENST00000615559.1	sense_intronic	RP4-616B8.6-001	0.221337008409967	0.044828201868151	2.2491128839216	0.0249417504955775	0.0442741258040199	-5.0317311808146	0.340046722714648	0.00346526305060901	1.82430261081634	0.0887311378733469	0.261627320822808	-8.7582995138098
HAVANA	transcript	ENSG00000223864.1	processed_pseudogene	NPM1P19	1	ENST00000450070.1	processed_pseudogene	NPM1P19-001	0.00104463969691796	0.00087976947547458	0.798023209188452	0.425237610661833	0.537530812306157	-7.22836499756294	0.623650338808981	0.0015524793484712	0.421359212383259	0.679658256868469	0.909367693786414	-10.2654483944897
HAVANA	transcript	ENSG00000230324.1	lincRNA	RP4-705O1.1	2	ENST00000412672.1	lincRNA	RP4-705O1.1-001	0.000420826853426255	0.0003440747242208	0.850007553139327	0.395729588601759	0.507364302199198	-7.185618860125	0.0694898760335272	0.00127120676259169	1.98329711959619	0.0665586130756604	0.21321288991482	-8.49942487577529
HAVANA	transcript	ENSG00000224357.1	processed_pseudogene	ATG3P1	1	ENST00000419507.1	processed_pseudogene	ATG3P1-001	0.000522309661237293	0.000991675488393548	1.457464791224	0.145618770763851	0.217438429000518	-6.48728650652071	0.199010165579679	0.00206338897730835	1.55289607626878	0.141948856212806	0.348725778782876	-9.16744740058904
ENSEMBL	transcript	ENSG00000275337.1	misc_RNA	RN7SL680P	3	ENST00000620379.1	misc_RNA	RN7SL680P-201	1.10061759575688	0.168197111180933	3.60055331295728	0.00034937278620585	0.000814436153852691	-1.15223040317513	0.189249887112799	-0.00117666069122048	-0.501648312648803	0.623428349864748	0.87045663260003	-10.2264217002802
HAVANA	transcript	ENSG00000229976.1	lincRNA	RP5-1031J8.1	2	ENST00000444436.1	lincRNA	RP5-1031J8.1-001	0.169220751692135	0.113525046253208	6.29701054958378	6.67326973456605e-10	2.85838459719301e-09	11.5136827738387	0.23400194311176	0.00455613880538156	2.10643746422479	0.0529879426703118	0.181080085631514	-8.29045770781453
HAVANA	transcript	ENSG00000234878.1	processed_pseudogene	HSPE1P1	1	ENST00000421494.1	processed_pseudogene	HSPE1P1-001	0.00549457936962643	0.00234294524930795	0.634232755777487	0.526220325947825	0.636297241627151	-7.34545186048582	0.0552880782240546	-0.00197172088381974	-1.24963266125879	0.231184007699765	0.481864545647265	-9.56710623897097
HAVANA	transcript	ENSG00000237767.1	lincRNA	LINC01370	2	ENST00000432633.1	lincRNA	LINC01370-001	0.0198369132576193	0.0259107936390695	4.5713369513469	6.12146000003317e-06	1.73724661141107e-05	2.68076953173956	0.0323092940702533	0.000817084419109124	1.07965170545996	0.29788948278501	0.552040209236911	-9.76055304468351
HAVANA	transcript	ENSG00000237767.1	lincRNA	LINC01370	1	ENST00000445606.1	lincRNA	LINC01370-002	0.0209638464863556	0.028187721355914	5.82421108809711	1.03059053260872e-08	3.90101632196298e-08	8.84790367342362	0.0061099011905341	-0.000212611166575578	-1.04398729892753	0.313546152493084	0.569872402211642	-9.79811291147242
HAVANA	transcript	ENSG00000233415.1	lincRNA	RP11-101E14.3	2	ENST00000423153.1	lincRNA	RP11-101E14.3-001	0.0236290775858724	0.0268784562203833	5.05378967293233	6.09444465541438e-07	1.92383056006089e-06	4.89722902336822	0.030104284153841	0.00171393477881739	2.91364866839592	0.0109791219557402	0.0575646388389924	-6.78685333442661
HAVANA	transcript	ENSG00000223410.1	lincRNA	RP1-191L6.2	1	ENST00000445278.1	lincRNA	RP1-191L6.2-001	0.00816065662998303	0.0119259401661146	3.13708201258335	0.00180744688702961	0.00384242125898858	-2.67740744495257	0	0	0	1	1	-10.3597524836655
HAVANA	transcript	ENSG00000204103.3	protein_coding	MAFB	2	ENST00000373313.2	protein_coding	MAFB-001	0.760715458494854	0.517010266043396	14.2227449603221	9.1293189600978e-39	9.56961130140711e-37	77.2212389018139	1.63109965261418	0.0130563432472562	9.30265238027692	1.66787362458426e-07	4.00530267806946e-05	4.70250415220401
HAVANA	transcript	ENSG00000229771.2	lincRNA	RP4-644L1.2	2	ENST00000428495.2	lincRNA	RP4-644L1.2-001	0.0264589664378843	0.0172595339489835	4.75441635322196	2.60965627480779e-06	7.71019822089238e-06	3.49800786196769	0.0673148576514887	0.000715271798856287	1.66535128707201	0.117244502441717	0.316333258761466	-9.00331474809997
ENSEMBL	transcript	ENSG00000238908.1	rRNA	RNA5SP484	3	ENST00000458857.1	rRNA	RNA5SP484-201	0.0109523714232417	-0.00569914320858862	-0.455790455077927	0.648739463234044	0.746355321106979	-7.44257440946157	0	0	0	1	1	-10.3597524836655
ENSEMBL	transcript	ENSG00000222612.1	snRNA	RNU2-52P	3	ENST00000410680.1	snRNA	RNU2-52P-201	0.0170849849269543	0.0040078825144687	0.235107636539889	0.81422189062514	0.880661100101728	-7.51873332582433	0.0338335905883935	-0.000773339213448995	-0.503094019697233	0.62243641160357	0.87045663260003	-10.2256587031542
HAVANA	transcript	ENSG00000198900.5	protein_coding	TOP1	2	ENST00000361337.2	protein_coding	TOP1-001	2.36892510786255	0.836008117410123	15.0393181257767	2.07040340535925e-42	3.64105554290028e-40	85.5583147554791	3.59185723747752	0.0157550880979035	5.36079998671462	8.8398276245728e-05	0.00171085241328536	-1.8860562797814
HAVANA	transcript	ENSG00000226648.1	antisense	PLCG1-AS1	2	ENST00000454626.1	antisense	PLCG1-AS1-001	0.274066574514477	0.0737139697896112	4.11372415696251	4.55532869953972e-05	0.000117683218795889	0.767894824804345	0.67173420101225	0.00516922525031423	2.85197207014748	0.0124226619232146	0.063064552600399	-6.90775037699244
HAVANA	transcript	ENSG00000124181.14	protein_coding	PLCG1	2	ENST00000244007.7	protein_coding	PLCG1-013	2.56682210113046	0.78478648387005	13.426973470889	2.69110048429939e-35	1.82918476448029e-33	69.2875854070072	3.46557375511758	0.0129558264788791	7.21119421388016	3.6202208385078e-06	0.000212664157019975	1.45528580938088
HAVANA	transcript	ENSG00000124181.14	protein_coding	PLCG1	2	ENST00000373271.5	protein_coding	PLCG1-005	0.417320598484312	0.171783520425241	7.48939452903653	3.17558284529379e-13	1.90509755363982e-12	19.0049566994739	1.10831979631122	0.0125160302718182	6.88139864601959	6.18300614249301e-06	0.000300160830001238	0.892897559052322
HAVANA	transcript	ENSG00000124181.14	protein_coding	PLCG1	2	ENST00000490253.1	retained_intron	PLCG1-006	0.445300647891247	0.258729234033577	7.73124163599897	5.94157351616064e-14	3.83426681461092e-13	20.6518743701212	0.850777801410936	0.016365112693895	4.65761780860995	0.00033570516691193	0.00437738145223005	-3.26614085083851
HAVANA	transcript	ENSG00000124181.14	protein_coding	PLCG1	2	ENST00000483646.2	processed_transcript	PLCG1-007	0.559516290780493	0.614715891669741	11.9390443132601	4.55267731643725e-29	1.48336179579748e-27	55.0566918129288	1.07003878731941	0.0114269923893224	2.27812300649902	0.0382997231532441	0.143329733035701	-7.9882292382271
HAVANA	transcript	ENSG00000124181.14	protein_coding	PLCG1	2	ENST00000492148.5	retained_intron	PLCG1-001	1.24736673464246	0.573821992798684	10.981180300336	2.86739062270988e-25	6.11446460208296e-24	46.3862131814684	2.03374993703993	0.0168823840030532	5.50767738820512	6.74317806773214e-05	0.00142110976640829	-1.60470054819729
HAVANA	transcript	ENSG00000124181.14	protein_coding	PLCG1	2	ENST00000470528.1	retained_intron	PLCG1-008	0.943606112000805	0.682073138064587	12.9519789184834	2.86660461973178e-33	1.51781692261691e-31	64.6533373927831	1.45977046588073	0.00661866587746943	2.70640467682922	0.0166032996525577	0.0782213875947125	-7.1900530553252
HAVANA	transcript	ENSG00000124181.14	protein_coding	PLCG1	2	ENST00000473632.1	retained_intron	PLCG1-002	0.877621883012671	0.543802510451086	7.41126819950651	5.40996348485484e-13	3.1665397545899e-12	18.4818344269816	1.64292246174116	0.0236530528262459	2.72865462333521	0.0158856094667005	0.075724656080461	-7.14720269469818
HAVANA	transcript	ENSG00000124181.14	protein_coding	PLCG1	2	ENST00000465571.2	retained_intron	PLCG1-003	2.21819273646713	1.21533864246793	14.7095692143836	6.26934509233356e-41	8.87274936057507e-39	82.1695458003083	2.8749285973909	0.0196827189502259	5.50125076020422	6.82312145346062e-05	0.00143166025643548	-1.61695686251014
HAVANA	transcript	ENSG00000124181.14	protein_coding	PLCG1	2	ENST00000617873.4	processed_transcript	PLCG1-022	0.839521686992309	0.376153863186456	6.91394961663276	1.45134154936992e-11	7.35264039394269e-11	15.2561823734682	0.932061813659104	0.0137759460300465	2.74920958771091	0.0152494053966001	0.0734656700747352	-7.10751630324724
HAVANA	transcript	ENSG00000124181.14	protein_coding	PLCG1	2	ENST00000477870.5	retained_intron	PLCG1-004	1.18564516081722	0.833941079461762	15.5188493569951	1.3834761849793e-44	3.27825446109727e-42	90.5355082476285	1.18988675874652	0.0154865144035807	5.98367087361135	2.86116903446491e-05	0.000800630089447605	-0.711308585915756
HAVANA	transcript	ENSG00000124181.14	protein_coding	PLCG1	2	ENST00000483175.5	retained_intron	PLCG1-011	0.76104940914812	0.294707805915808	7.93629940272139	1.39017862729376e-14	9.54738695900192e-14	22.0803762502435	0.992283125498357	0.00741626895215356	3.36593627330973	0.00440902911832031	0.029169842389452	-5.88338367948505
HAVANA	transcript	ENSG00000124181.14	protein_coding	PLCG1	2	ENST00000619272.2	processed_transcript	PLCG1-023	0.31319205021272	0.208231148786503	4.25003731078712	2.55248970566554e-05	6.77951260565351e-05	1.31813116101025	0.736115249432484	0.0150934760712131	2.55887316777705	0.0222191741947724	0.097113967169649	-7.4710876564239
HAVANA	transcript	ENSG00000124181.14	protein_coding	PLCG1	2	ENST00000612731.2	protein_coding	PLCG1-021	0.00415870716954139	-0.00397600145381294	-1.25662999740311	0.209477101370134	0.297857147895755	-6.75861796035932	0.0189029286403802	0.000801929248757857	1.18734526394365	0.254135987319492	0.502804647910264	-9.64070139125652
HAVANA	transcript	ENSG00000124181.14	protein_coding	PLCG1	2	ENST00000599785.5	nonsense_mediated_decay	PLCG1-014	0.0634117789546483	0.0868187460810961	4.65515779187852	4.15764220574633e-06	1.20199408305355e-05	3.05128425999518	0.290605216122108	0.00740446376223242	1.88980734920951	0.0788977391038443	0.240895815379657	-8.65322425245244
HAVANA	transcript	ENSG00000124181.14	protein_coding	PLCG1	2	ENST00000461641.5	retained_intron	PLCG1-012	1.21540087147776	0.5175747098487	8.57672383241004	1.24419997042722e-16	1.05302952947342e-15	26.7252164203438	1.850261196214	0.0166599045670206	4.06333768844086	0.00108223447653944	0.0102810705146753	-4.46521853376484
HAVANA	transcript	ENSG00000124181.14	protein_coding	PLCG1	2	ENST00000608689.5	processed_transcript	PLCG1-015	0.123147109157462	0.200999447591587	8.34804254653273	6.91126269450181e-16	5.42489659227422e-15	25.0353758438763	0	0	0	1	1	-10.3597524836655
HAVANA	transcript	ENSG00000124181.14	protein_coding	PLCG1	2	ENST00000608885.5	nonsense_mediated_decay	PLCG1-019	0.000268445691576642	-0.000477350632512089	-0.663263664167588	0.507468778094352	0.618484854206518	-7.32664779300692	0	0	0	1	1	-10.3597524836655
HAVANA	transcript	ENSG00000124181.14	protein_coding	PLCG1	2	ENST00000609821.5	processed_transcript	PLCG1-017	0.0458481244774463	-0.00273732272419423	-0.105832033112825	0.915758260819973	0.955721487371185	-7.54075337674127	0.0897180044914303	0.00513621191534618	1.62736053117683	0.125139964541581	0.326762104409075	-9.05965528508497
HAVANA	transcript	ENSG00000124181.14	protein_coding	PLCG1	2	ENST00000609257.5	nonsense_mediated_decay	PLCG1-018	0.211437216024646	0.160589699784056	3.90987114232167	0.000105148359144212	0.000260981694641571	-0.0236417902740875	0.0390270457157347	0.000361301406319184	0.403212931060962	0.692661046436751	0.919859428557465	-10.2733520645572
HAVANA	transcript	ENSG00000124181.14	protein_coding	PLCG1	2	ENST00000607954.1	nonsense_mediated_decay	PLCG1-016	0.011239738786894	0.00136434669381573	0.194910257188207	0.845542741611675	0.90442488157689	-7.52736901013736	0.187722367648815	0.00314602938331625	2.00848619339533	0.0635481467880998	0.206314594565179	-8.45725156150101
HAVANA	transcript	ENSG00000124181.14	protein_coding	PLCG1	2	ENST00000423733.3	processed_transcript	PLCG1-020	0.117934100473877	0.0802996254295117	4.22296600104565	2.86728534370059e-05	7.57282222119549e-05	1.20752697336724	0.0387671484923249	0.000710096757126305	0.765764266716862	0.456073912702493	0.722531128379792	-10.0525410493146
HAVANA	transcript	ENSG00000124181.14	protein_coding	PLCG1	2	ENST00000630423.1	processed_transcript	PLCG1-024	0.0659738310886319	0.0164464657019841	1.25608057436625	0.209676045967443	0.298109818823526	-6.75930554112223	0.615576196741104	0.00742315482035561	3.37010501115382	0.00437199832958792	0.028988129549697	-5.87495565364783
ENSEMBL	transcript	ENSG00000276169.1	miRNA	MIR6871	3	ENST00000613433.1	miRNA	MIR6871-201	0.764502143955648	0.365326443129379	3.60945035510692	0.000337903188955045	0.000789103589428427	-1.1209977599793	0	0	0	1	1	-10.3597524836655
HAVANA	transcript	ENSG00000174306.21	protein_coding	ZHX3	1	ENST00000421422.1	protein_coding	ZHX3-008	1.0292377627824	0.446733249533603	10.5788775188884	9.93635386915389e-24	1.79219307809095e-22	42.8752794126726	1.6679056451619	0.0185873247760688	3.50427477640035	0.00333274094404858	0.0236627377585938	-5.60309533823026
HAVANA	transcript	ENSG00000174306.21	protein_coding	ZHX3	2	ENST00000309060.7	protein_coding	ZHX3-010	1.41870279813533	0.893498790944687	16.718734680901	4.00592947438924e-50	2.29421800026261e-47	103.212096115853	2.26111847412088	-0.00454849803627704	-0.678928400621758	0.507851567280875	0.771674797712858	-10.1172506469543
HAVANA	transcript	ENSG00000174306.21	protein_coding	ZHX3	2	ENST00000560364.5	protein_coding	ZHX3-006	0.00794889561864184	0.00624877112627926	2.23753972602072	0.0256928377492254	0.0454918667235933	-5.05741421434764	0.0826800469637077	0.000514504757575665	0.420064086222063	0.680582861937897	0.910177470964143	-10.2660237473
HAVANA	transcript	ENSG00000174306.21	protein_coding	ZHX3	2	ENST00000559234.5	protein_coding	ZHX3-007	0.17261886670749	0.0942782652509944	4.11480417926283	4.53475426592305e-05	0.000117184058630227	0.77218863623751	1.21677057912158	0.0145670946507335	3.90400388381814	0.00148875112449976	0.0130237048939872	-4.7894876839401
HAVANA	transcript	ENSG00000174306.21	protein_coding	ZHX3	2	ENST00000544979.6	protein_coding	ZHX3-002	0.0729827858687869	0.0508736494385469	3.92426614277768	9.92336504754672e-05	0.000246972086712106	0.0310136295541703	0.423200064593563	0.00223282766712978	0.97003534440478	0.347896628305893	0.608040623798006	-9.87250920864762
HAVANA	transcript	ENSG00000174306.21	protein_coding	ZHX3	2	ENST00000559436.2	protein_coding	ZHX3-004	0.00817731245177185	-0.00408892918981683	-0.501037895785178	0.616565966058015	0.718526516735608	-7.42095316539155	0.127757388690449	0.00232573600462206	0.883587089365462	0.39130151400422	0.65564711216885	-9.95335454131168
HAVANA	transcript	ENSG00000174306.21	protein_coding	ZHX3	2	ENST00000558993.1	protein_coding	ZHX3-013	0.443382857041519	0.256441032160455	8.08775936687832	4.66906463379372e-15	3.35939388518486e-14	23.1540737225259	0.502619690851931	0.00132214884021809	0.552747089936222	0.58883794875187	0.846321531358706	-10.1981707451387
HAVANA	transcript	ENSG00000174306.21	protein_coding	ZHX3	2	ENST00000560361.5	protein_coding	ZHX3-001	0.464750379324265	0.236311303498596	7.47982975133303	3.39038718937732e-13	2.02758510277013e-12	18.9406772057466	0.756584672350117	0.00672108699971412	2.22456147813996	0.0424143586319655	0.154366765126654	-8.0837826561543
HAVANA	transcript	ENSG00000174306.21	protein_coding	ZHX3	2	ENST00000432768.6	protein_coding	ZHX3-011	0.443576154535919	0.551185397151576	9.75414589701621	1.09735926184641e-20	1.42417454200968e-19	35.9429541738257	1.91254633960629	0.0195444982338789	3.57653136129181	0.00287978623942287	0.0212134641804384	-5.45629472107792
HAVANA	transcript	ENSG00000174306.21	protein_coding	ZHX3	2	ENST00000441102.6	protein_coding	ZHX3-021	1.14464949393864	0.619094354315992	11.1279511059135	7.71293319035867e-26	1.74955331414281e-24	47.6870279815142	2.42868333214189	0.0178285809788226	3.05906819428528	0.00819587871503869	0.0462718291379195	-6.49924477187907
HAVANA	transcript	ENSG00000174306.21	protein_coding	ZHX3	2	ENST00000373261.5	protein_coding	ZHX3-009	0.673817227614451	0.782408707811456	15.2351065884898	2.69716520220234e-43	5.37894150243882e-41	87.5836675962477	0.410380981415354	0.00792533822244994	1.22190635460238	0.241192288572386	0.493554373740185	-9.60024429813263
HAVANA	transcript	ENSG00000174306.21	protein_coding	ZHX3	2	ENST00000436440.6	protein_coding	ZHX3-005	0.014902674769597	0.0224848033552269	3.2158332421439	0.0013852360117209	0.00299143608098181	-2.43242099158743	0.0107844267742316	0.000739503550233023	1.61423536713529	0.127972276377288	0.32758167874644	-9.07891134392019
HAVANA	transcript	ENSG00000174306.21	protein_coding	ZHX3	2	ENST00000436099.6	protein_coding	ZHX3-022	0.106707687532176	0.0296787319475847	1.62712980166614	0.104342417056575	0.162021198208474	-6.22705426400626	0.0397157023521517	0.00106015320059505	0.868349341820693	0.399315552882297	0.664493066915377	-9.96690511554671
HAVANA	transcript	ENSG00000174306.21	protein_coding	ZHX3	2	ENST00000419740.6	protein_coding	ZHX3-019	0.0209361221499299	0.0107938581963444	1.36612707598624	0.172516014146186	0.251999946362246	-6.61562680691646	0.0560314062178837	-0.000910638532846022	-0.613663255173956	0.548922996938537	0.80966327526027	-10.1610705916116
HAVANA	transcript	ENSG00000174306.21	protein_coding	ZHX3	2	ENST00000487057.5	processed_transcript	ZHX3-003	0.910145794465615	0.181550873099647	4.23107097357842	2.76935076326197e-05	7.32302724882758e-05	1.24057218554634	0.47105138135394	-0.00532670845019953	-1.76979163885315	0.097731153267439	0.279147821641161	-8.84395996071114
HAVANA	transcript	ENSG00000174306.21	protein_coding	ZHX3	2	ENST00000561291.5	processed_transcript	ZHX3-020	0.517787337011776	0.0646200621224675	1.5403970338143	0.124099120147535	0.188822832472592	-6.36362761527615	0.228523089634791	-0.00567851639558832	-1.64924856686594	0.120536808866036	0.322263789368026	-9.0273039577131
HAVANA	transcript	ENSG00000174306.21	protein_coding	ZHX3	2	ENST00000485686.2	processed_transcript	ZHX3-016	0.00824130019048801	-0.018462790627127	-1.21584322397187	0.224621010830863	0.316229267304941	-6.80884860051316	0.211675735588095	-0.00264763435760617	-0.822387382942588	0.424144280184081	0.690173541304801	-10.00648533304
HAVANA	transcript	ENSG00000174306.21	protein_coding	ZHX3	2	ENST00000560759.5	processed_transcript	ZHX3-014	1.0748645579386	0.582925211069765	9.2077016829007	9.26051163513345e-19	9.79810613262062e-18	31.5605016258952	0	0	0	1	1	-10.3597524836655
HAVANA	transcript	ENSG00000174306.21	protein_coding	ZHX3	2	ENST00000560456.5	processed_transcript	ZHX3-018	0.622763431837418	0.220159635683694	5.70116658845271	2.04160687620755e-08	7.50325858837152e-08	8.18379837775524	0.493715590677506	0.00112330760816453	0.252299114995682	0.804343080975466	1	-10.3258097382841
HAVANA	transcript	ENSG00000174306.21	protein_coding	ZHX3	2	ENST00000559028.5	processed_transcript	ZHX3-017	0.529204860555414	0.349140988477081	7.14389759906367	3.24207411482011e-12	1.75112473526089e-11	16.7250126214669	0.116903667857792	-0.00301873867778879	-1.10886076360238	0.28550289267395	0.537601054725612	-9.72899264428328
HAVANA	transcript	ENSG00000174306.21	protein_coding	ZHX3	2	ENST00000559296.1	processed_transcript	ZHX3-015	0.0279546651591199	0.011616427720208	0.704275813744727	0.481590414450443	0.593590021251019	-7.29865176409388	0.0527492984588444	0.000401899416829291	0.166488646646213	0.870066530934947	1	-10.3449538952206
HAVANA	transcript	ENSG00000272407.1	transcribed_processed_pseudogene	RP3-511B24.5	1	ENST00000606979.1	transcribed_processed_pseudogene	RP3-511B24.5-001	1.82126506129676	0.654021710581676	9.67697868245604	2.07430251533249e-20	2.62225263856672e-19	35.3135384941822	2.36931301413068	0.0160209225273565	3.69209123329328	0.00228046540014232	0.0178332031159696	-5.22114866242032
HAVANA	transcript	ENSG00000242748.1	transcribed_processed_pseudogene	RPL23AP81	1	ENST00000455252.1	transcribed_processed_pseudogene	RPL23AP81-001	0.0939682881567178	0.0160085201915223	1.19771366736944	0.231598586001746	0.324522170176268	-6.830647047818	1.48189553975491	0.00706397808851187	1.52773205710234	0.148047169856347	0.358834365079599	-9.20306033036247
ENSEMBL	transcript	ENSG00000263989.2	misc_RNA	RN7SL615P	3	ENST00000584065.2	misc_RNA	RN7SL615P-201	2.64292397762151	0.502203893932783	7.79475350625629	3.80051413361192e-14	2.49988412596591e-13	21.0911988065621	1.35449286123522	0.0013932268928938	0.251930142141791	0.804622818007692	1	-10.3259087284544
HAVANA	transcript	ENSG00000235102.1	processed_pseudogene	RP3-450M14.1	1	ENST00000438914.1	processed_pseudogene	RP3-450M14.1-001	0.00325999828759324	-0.000927892741880522	-0.426437510358644	0.669973451043512	0.764475297122276	-7.45550788893903	0	0	0	1	1	-10.3597524836655
HAVANA	transcript	ENSG00000132793.11	protein_coding	LPIN3	2	ENST00000373257.7	protein_coding	LPIN3-001	0.327986016493556	0.273238568201368	12.2204505668677	3.22847546756042e-30	1.19976402553279e-28	57.6812555756143	0.400046260377779	-0.00125700735000741	-0.804777692593855	0.433916610810966	0.700253944944995	-10.0211308095057
HAVANA	transcript	ENSG00000132793.11	protein_coding	LPIN3	2	ENST00000632009.1	protein_coding	LPIN3-005	0.108550503512612	0.0924539739911662	6.31174171269622	6.11074007749614e-10	2.6273453846594e-09	11.5996042268865	0.236907128705273	0.00691858341835059	2.6997208809553	0.0168249622809774	0.0790126575264411	-7.20290261863343
HAVANA	transcript	ENSG00000132793.11	protein_coding	LPIN3	2	ENST00000445975.1	protein_coding	LPIN3-003	0.000795746481408349	-0.000298260033668745	-0.203855531706785	0.838549720740282	0.89899105524054	-7.52558691840252	0	0	0	1	1	-10.3597524836655
HAVANA	transcript	ENSG00000132793.11	protein_coding	LPIN3	2	ENST00000496565.5	processed_transcript	LPIN3-002	0.00545696676582198	0.00130133871848616	0.389883770689982	0.69678928328436	0.787403573487608	-7.47041179790504	0.0231141699807911	0.000176107961758408	0.232901484656642	0.819086062607845	1	-10.3308190366859
HAVANA	transcript	ENSG00000132793.11	protein_coding	LPIN3	2	ENST00000491528.1	processed_transcript	LPIN3-004	0.0783475997802921	0.0841525285919542	6.34598087267153	4.97650073967851e-10	2.15790440223603e-09	11.7999685264588	0.315379197323144	0.00262121509845792	0.937952173132122	0.363595862157088	0.625418503795152	-9.90329372108955
HAVANA	transcript	ENSG00000183798.4	protein_coding	EMILIN3	2	ENST00000332312.3	protein_coding	EMILIN3-001	0.420619862567269	0.333552507578814	9.31231086387659	4.01507120199964e-19	4.41385951524095e-18	32.3858265782482	0.945799316777238	0.00754652593689945	6.10813185236373	2.29837301073004e-05	0.000691723299343936	-0.482516360494511
HAVANA	transcript	ENSG00000229398.1	processed_pseudogene	RP4-620E11.5	2	ENST00000440222.1	processed_pseudogene	RP4-620E11.5-001	0.000598487734696147	0.0011941736617996	1.40466303055214	0.160745277349869	0.236948518189073	-6.5624837436929	0	0	0	1	1	-10.3597524836655
HAVANA	transcript	ENSG00000124177.14	protein_coding	CHD6	2	ENST00000373233.7	protein_coding	CHD6-001	2.4357531643794	0.563597409456838	10.4495458398752	3.05304570090857e-23	5.2237104032321e-22	41.764093278417	3.56497471937992	0.0099833919208124	6.03560496209332	2.6105880306968e-05	0.000752927164254908	-0.615593218857173
HAVANA	transcript	ENSG00000124177.14	protein_coding	CHD6	2	ENST00000480022.1	processed_transcript	CHD6-003	0.735491372592241	0.271655200061953	7.97263940602825	1.07149124389692e-14	7.44224584430464e-14	22.3365616477623	1.32152200595874	0.0128367327750074	7.37134790443631	2.80611495073059e-06	0.000180807637000529	1.72321951839186
HAVANA	transcript	ENSG00000124177.14	protein_coding	CHD6	2	ENST00000440697.5	protein_coding	CHD6-002	0.0271970295589629	0.0221574917334321	2.1466477377941	0.0323039638115524	0.0560993437871261	-5.25460284158656	0.0475649082219376	-0.000180877811548576	-0.15878364521587	0.876024711690375	1	-10.346290781688
ENSEMBL	transcript	ENSG00000124177.14	protein_coding	CHD6	3	ENST00000309279.11	protein_coding	CHD6-201	0.254242474000023	0.100133691942717	3.80707009236702	0.000158163447891559	0.000384621143823545	-0.408462067727026	0.0299092226103169	-0.0015951585392169	-1.85334405643581	0.0842438450545699	0.252316654746056	-8.71199672570808
HAVANA	transcript	ENSG00000124177.14	protein_coding	CHD6	2	ENST00000476641.2	processed_transcript	CHD6-004	0.948050862082559	0.386897145434388	9.88256288740365	3.77552293150522e-21	5.15934729474102e-20	36.9978787290071	1.39713489881808	0.00825672981292942	2.57186215843434	0.0216591664149626	0.0953152769439137	-7.44657420715046
HAVANA	transcript	ENSG00000124177.14	protein_coding	CHD6	2	ENST00000470470.1	processed_transcript	CHD6-005	0.367371779885491	0.0183972651994647	0.356562864329842	0.721570191308905	0.80786875899289	-7.48283537774323	1.60158327470428	0.0205835817497191	3.5747726758047	0.00289003960246593	0.0212722421848472	-5.45987027317182
HAVANA	transcript	ENSG00000124177.14	protein_coding	CHD6	2	ENST00000373222.3	protein_coding	CHD6-006	0.892292904356355	0.401458212044661	11.3108554716119	1.48038321449822e-26	3.62778839682636e-25	49.3225374789445	0.855588822250269	0.00544977666948494	3.20660466799129	0.00608530446832853	0.0371422147386751	-6.2044036823294
HAVANA	transcript	ENSG00000124177.14	protein_coding	CHD6	2	ENST00000482596.1	processed_transcript	CHD6-007	2.50839528820272	0.313454598396678	3.69063438484588	0.00024838944446482	0.000589958717526907	-0.832630333411166	4.55657274250344	0.0186026285318609	4.43861224861476	0.000514727803514843	0.00597624565676746	-3.70541743266171
HAVANA	transcript	ENSG00000124177.14	protein_coding	CHD6	2	ENST00000440647.1	protein_coding	CHD6-008	2.18724563487462	-0.0590021177800147	-0.920026458092703	0.358004624141757	0.467488598626356	-7.12379382711023	2.0368101569167	0.0114545680460443	1.08773662486659	0.29442178467128	0.548133550107401	-9.75188883833399
HAVANA	transcript	ENSG00000235088.1	processed_pseudogene	RP4-620E11.4	2	ENST00000423903.1	processed_pseudogene	RP4-620E11.4-001	1.01097153587633	0.545911579362884	9.98535013958205	1.59676271250009e-21	2.26865958135464e-20	37.8489210647352	1.2385471526895	-0.000563607249780198	-0.106616322227441	0.916551109284536	1	-10.3536803338329
HAVANA	transcript	ENSG00000273951.1	sense_intronic	RP4-620E11.8	2	ENST00000620124.1	sense_intronic	RP4-620E11.8-001	0.4897981930744	0.152179350605984	5.57839131449945	3.99019033406761e-08	1.4229889600123e-07	7.53355814792141	0.650337895842458	0.0036690089530072	1.33163151827502	0.203490691714189	0.44367358427193	-9.46563533956504
HAVANA	transcript	ENSG00000232493.2	processed_pseudogene	RPL12P11	1	ENST00000439970.1	processed_pseudogene	RPL12P11-001	0.00359436514829002	0.00504171411506384	2.09147347623518	0.036991976816276	0.0634739954039554	-5.37038752489035	1.29311093295622	0.00379865445546611	0.974134814143892	0.345925448602923	0.605948684025405	-9.86851004501077
ENSEMBL	transcript	ENSG00000252386.1	snRNA	RNU6-1018P	3	ENST00000516577.1	snRNA	RNU6-1018P-201	0.00653560344712964	0.00530382150410534	0.426054158819667	0.670252573360047	0.76470939285665	-7.45567111206985	0.0751183378878544	-0.0040063113540189	-1.22294340691384	0.240811962895916	0.493554373740185	-9.59901569135079
ENSEMBL	transcript	ENSG00000212224.1	snoRNA	SNORA26	3	ENST00000390922.1	snoRNA	SNORA26.2-201	0.00450634866550481	-0.00169864128652321	-0.206272163226858	0.83666267255353	0.897489389454727	-7.52509175786041	0.153815828668857	0.00117193012319129	0.16653418630358	0.870031339552107	1	-10.3449458061076
HAVANA	transcript	ENSG00000225458.1	antisense	RP5-1121H13.4	2	ENST00000431589.1	antisense	RP5-1121H13.4-001	0.0169569778528435	-0.00337713857298877	-0.769173215424043	0.442155346014767	0.554512796376601	-7.25092739982009	0.156913613464937	0.00360896177702335	2.87074249636995	0.0119647321720322	0.0613454456296732	-6.87103204157337
HAVANA	transcript	ENSG00000223651.1	processed_pseudogene	RP5-1121H13.1	1	ENST00000432563.1	processed_pseudogene	RP5-1121H13.1-001	0.00210399370492119	-0.000588747824309438	-0.87429843837806	0.382377424437948	0.493284756893859	-7.16472296644211	0.00862839112871794	8.66261313352808e-05	0.496227844259617	0.627154197495669	0.870483312129853	-10.2292635568261
HAVANA	transcript	ENSG00000228959.1	lincRNA	RP5-1121H13.3	1	ENST00000412348.1	lincRNA	RP5-1121H13.3-001	0.196463162878493	0.0288042053999789	1.42765557936741	0.154018142457127	0.228350082781054	-6.53007731683006	0.15154379777046	0.000788599530457696	0.323152128879682	0.751182764547806	0.966844928956316	-10.3041462755566
HAVANA	transcript	ENSG00000196090.12	protein_coding	PTPRT	2	ENST00000373187.5	protein_coding	PTPRT-002	1.01677406814306	0.656737152590909	10.3986039080667	4.73948294190402e-23	7.95059393801659e-22	41.3288078195613	0.361352169472412	0.00100546852253945	0.179837929625273	0.859763195479445	1	-10.3424883545051
HAVANA	transcript	ENSG00000196090.12	protein_coding	PTPRT	2	ENST00000356100.6	protein_coding	PTPRT-004	0.965175788686496	0.630254358575456	12.5291990512568	1.70602132607467e-31	7.36867672056853e-30	60.5983377296883	1.86872972662404	0.00876199414544574	2.57076069836061	0.0217061237698987	0.095469410247044	-7.44865474591506
HAVANA	transcript	ENSG00000196090.12	protein_coding	PTPRT	2	ENST00000373184.5	protein_coding	PTPRT-006	0.857306089515211	0.64519445266733	13.7231993426247	1.40806253207019e-36	1.12346461281399e-34	72.2171062808493	1.79484137953264	0.00390188777676064	1.26677656992345	0.225160613562408	0.473459367012838	-9.54631640081577
HAVANA	transcript	ENSG00000196090.12	protein_coding	PTPRT	2	ENST00000373190.5	protein_coding	PTPRT-001	1.21235107430001	0.72382126736954	12.0927025889857	1.0776850294777e-29	3.76687351993844e-28	56.4856739558016	2.83888249062752	0.010244597392492	4.599866323933	0.000375568991292464	0.00474504897810066	-3.38161318566331
HAVANA	transcript	ENSG00000196090.12	protein_coding	PTPRT	2	ENST00000373198.8	protein_coding	PTPRT-005	0.0587713482454749	0.028370033397071	2.69041833372471	0.007376125012439	0.0143491774960238	-3.95592967946789	0.0825295839045969	0.0019717160768416	1.38307767246686	0.18752157614405	0.420621670030429	-9.39939991567321
HAVANA	transcript	ENSG00000196090.12	protein_coding	PTPRT	2	ENST00000373201.5	protein_coding	PTPRT-007	0.00648402805212173	0.00220512251969549	0.44523500062984	0.656343515906659	0.752880628190787	-7.44732436683837	1.00988602359627e-06	2.08847177668888e-08	0.000347534978083303	0.999727432638021	1	-10.3597524191206
ENSEMBL	transcript	ENSG00000196090.12	protein_coding	PTPRT	3	ENST00000612229.4	protein_coding	PTPRT-201	0.401224384005071	0.479953995214376	7.31708592716283	1.02243119759124e-12	5.81550670582659e-12	17.857051322035	2.34960884539096	0.00381263245955143	0.825460273237328	0.422453691610013	0.688447859985285	-10.0039000827738
HAVANA	transcript	ENSG00000196090.12	protein_coding	PTPRT	2	ENST00000373193.7	protein_coding	PTPRT-009	0.217036250505874	0.116954657237978	4.94448722567122	1.04543200649041e-06	3.22172744444037e-06	4.37738981504781	0.405240397570224	0.00335092599627557	1.05138584003893	0.31024981194959	0.566096830330802	-9.79041006936553
ENSEMBL	transcript	ENSG00000196090.12	protein_coding	PTPRT	3	ENST00000618610.1	protein_coding	PTPRT-202	0.0156124466809927	0.070535824370822	5.83572821958626	9.66119439071132e-09	3.66743778256657e-08	8.91069846170147	0.154726617197638	0.000539649176477306	0.231281817283049	0.820320367466235	1	-10.3312193255404
HAVANA	transcript	ENSG00000196090.12	protein_coding	PTPRT	2	ENST00000617474.1	nonsense_mediated_decay	PTPRT-010	0.0623923937967106	0.11778670168914	6.73220552885235	4.61717082775578e-11	2.22333628245009e-10	14.1233300399907	0.0752475939689772	0.00442641685968572	2.77306657201126	0.0145420125610056	0.0709345152456808	-7.06133710737902
ENSEMBL	transcript	ENSG00000196090.12	protein_coding	PTPRT	3	ENST00000620410.1	protein_coding	PTPRT-203	0.228376908030481	-0.20029063598022	-3.89683000122807	0.000110793499129387	0.000274293012653172	-0.0729937732053036	0.894999102185469	0.0106834080334821	2.22810805214505	0.0421296069328987	0.153630278370501	-8.07748977350969
HAVANA	transcript	ENSG00000196090.12	protein_coding	PTPRT	2	ENST00000485499.1	processed_transcript	PTPRT-008	1.0157814839603	0.302972317719752	4.91369368427551	1.21491671075237e-06	3.71805805667772e-06	4.23279509812391	1.0864290694124	0.0161112828809233	2.90380965715187	0.0111978591223738	0.058415260523711	-6.80618630218523
HAVANA	transcript	ENSG00000229892.1	processed_pseudogene	RP4-730D4.1	1	ENST00000446195.1	processed_pseudogene	RP4-730D4.1-001	0.0135626464246627	0.0135256732643122	1.87972599471191	0.0607293500358781	0.0996293821859717	-5.78720651124704	1.14191887508048	0.00415455488948178	0.952821710417585	0.356259674031731	0.617275038667615	-9.88913963908279
HAVANA	transcript	ENSG00000229042.2	antisense	RP1-232N11.2	2	ENST00000608258.1	antisense	RP1-232N11.2-002	0.00108395184075498	-4.87299533709196e-05	-0.0439249243882633	0.964981864419904	0.990557922948262	-7.54538544633733	0.123745599505727	-0.00259004361428209	-1.86271105527602	0.0828403899242921	0.249322044400069	-8.69696574732012
HAVANA	transcript	ENSG00000229042.2	antisense	RP1-232N11.2	2	ENST00000457704.2	antisense	RP1-232N11.2-001	0.00066048580825882	-0.000151262705914671	-0.33319636046722	0.73912637921935	0.82210342323576	-7.49088620238175	0.274442145442436	0.00419301178027254	2.92692533964505	0.0106905877050699	0.0563935032521958	-6.76073847260796
HAVANA	transcript	ENSG00000227599.1	antisense	RP4-753D4.2	2	ENST00000412519.1	antisense	RP4-753D4.2-001	0.00327761357700397	0.00150637442352991	0.976797697365012	0.329143844878443	0.436098222730398	-7.07008796203879	0.773264089010252	0.00984177580959336	4.72071163537187	0.000297099966418124	0.00401083933772548	-3.14031015587156
ENSEMBL	transcript	ENSG00000223190.1	misc_RNA	RN7SKP100	3	ENST00000411258.1	misc_RNA	RN7SKP100-201	0.0199513851680139	8.66280608392556e-06	0.00106523083460917	0.999150495739846	1	-7.54634887374907	2.03308577691425	0.0182328251143532	4.22817291373799	0.000779650208076836	0.00809729103198254	-4.13060485095194
HAVANA	transcript	ENSG00000233508.2	lincRNA	RP1-269M15.3	2	ENST00000611791.1	lincRNA	RP1-269M15.3-002	0.79919280828226	0.396572161171149	11.4426045879987	4.46531527853277e-27	1.16072198317377e-25	50.5103535127756	1.635522342096	0.0069626602686436	3.02317406302221	0.00881029272870687	0.0488408715406158	-6.57054150696993
HAVANA	transcript	ENSG00000233508.2	lincRNA	RP1-269M15.3	2	ENST00000430025.1	lincRNA	RP1-269M15.3-001	0.112000859334671	0.0314599287128352	1.62557195419039	0.10467374539754	0.162483019869156	-6.22957260339622	0.929330100207495	0.0178401826197903	3.64767281191651	0.00249432343244767	0.0190661078805851	-5.31157429442934
ENSEMBL	transcript	ENSG00000240639.3	misc_RNA	RN7SL666P	3	ENST00000460953.3	misc_RNA	RN7SL666P-201	0.500430312035258	0.0912175210198122	2.41410365547143	0.0161338481307155	0.0296722225743434	-4.65148773707217	0.361487249387213	0.00611570057698786	2.15475107378704	0.048397964829972	0.169712136746844	-8.20662618700189
HAVANA	transcript	ENSG00000226038.5	processed_pseudogene	PPIAP21	1	ENST00000464473.1	processed_pseudogene	PPIAP21-001	0.23432782536704	0.0782586731926648	3.45061175734068	0.000606885374661773	0.00137302163184043	-1.66756472670957	0.456176050098188	0.00313969115309033	1.4601351790314	0.165531087384572	0.386554711107485	-9.29661934886138
ENSEMBL	transcript	ENSG00000252193.1	scaRNA	SCARNA15	3	ENST00000516384.1	scaRNA	SCARNA15.1-201	0.0207256039777555	-0.0125029466566782	-0.628817859776955	0.529756787028883	0.639640324849284	-7.34886626787163	0	0	0	1	1	-10.3597524836655
HAVANA	transcript	ENSG00000237555.1	processed_pseudogene	RP5-862K6.4	1	ENST00000443304.1	processed_pseudogene	RP5-862K6.4-001	0.00283942067965299	0.000408686399730337	0.140246978663876	0.888521593405522	0.935998609808305	-7.53652219727561	0.00866398460754209	-0.000462079179068911	-1.20796166568659	0.246351822600378	0.495739793015293	-9.61668216442484
ENSEMBL	transcript	ENSG00000201021.1	snRNA	RNU6-743P	3	ENST00000364151.1	snRNA	RNU6-743P-201	0.0141724673760031	-0.0135218232230066	-0.988505557926049	0.323385424798935	0.429767246971871	-7.05861392326973	0	0	0	1	1	-10.3597524836655
HAVANA	transcript	ENSG00000233711.1	processed_pseudogene	EIF4EBP2P1	1	ENST00000450009.1	processed_pseudogene	EIF4EBP2P1-001	0.00304963706353616	0.00096541498257359	0.243078289830267	0.8080448963088	0.876050551308899	-7.51682920733711	0.00894975136600656	-0.000477320072853683	-1.20889945136552	0.246002179218758	0.495566499660295	-9.61558154260907
ENSEMBL	transcript	ENSG00000206998.1	misc_RNA	Y_RNA	3	ENST00000384271.1	misc_RNA	Y_RNA.463-201	0.0365421614671782	-0.00366985098707733	-0.128365071575167	0.897911922842191	0.942680588850746	-7.53811678758564	0	0	0	1	1	-10.3597524836655
HAVANA	transcript	ENSG00000124193.14	protein_coding	SRSF6	2	ENST00000483871.6	nonsense_mediated_decay	SRSF6-002	2.48497807170143	0.682143925140857	9.65200474932553	2.54713924094087e-20	3.18616236762571e-19	35.1105682108675	3.23925951043872	0.0128070809731403	4.93836163348419	0.000195623020252563	0.00298468309532994	-2.70904833766508
HAVANA	transcript	ENSG00000124193.14	protein_coding	SRSF6	2	ENST00000244020.4	protein_coding	SRSF6-001	2.60330460204014	0.293249246694471	5.1712306835151	3.37563458521465e-07	1.09473503706398e-06	5.46718777097275	3.27359182515485	0.00661548665172067	1.84008539460135	0.0862667251251889	0.256599127059582	-8.7331923856512
ENSEMBL	transcript	ENSG00000201372.1	snRNA	RNU6-1251P	3	ENST00000364502.1	snRNA	RNU6-1251P-201	1.27295470962462	0.88099563397736	7.63347548285281	1.17564781367821e-13	7.37079998797782e-13	19.9811305852684	0.624147323040518	0.0059693397871071	0.476935540243046	0.640500085355316	0.877946799016311	-10.2391357579449
HAVANA	transcript	ENSG00000185513.14	protein_coding	L3MBTL1	2	ENST00000434666.5	protein_coding	L3MBTL1-014	0.0160832519145985	0.00502171524933039	0.650380934341136	0.515746290739379	0.62637746214836	-7.33509594508457	0.0450591890128439	-0.000180765578761593	-0.246163002122412	0.808998752125523	1	-10.327437301438
HAVANA	transcript	ENSG00000185513.14	protein_coding	L3MBTL1	2	ENST00000427442.6	protein_coding	L3MBTL1-007	0.280532786394742	0.0695329901611359	4.14633681386344	3.97158338710542e-05	0.00010321755604898	0.898015799964253	0.650837851823681	0.00977467901933715	4.01638106325829	0.00118866641362312	0.0110255573217158	-4.56071997166385
ENSEMBL	transcript	ENSG00000185513.14	protein_coding	L3MBTL1	3	ENST00000418998.5	protein_coding	L3MBTL1-201	3.33663366130774e-05	-0.000175159800528954	-0.803466291044869	0.422088821932821	0.534296602760848	-7.22401527478694	0	0	0	1	1	-10.3597524836655
HAVANA	transcript	ENSG00000185513.14	protein_coding	L3MBTL1	2	ENST00000439769.1	protein_coding	L3MBTL1-015	0.287614904858256	0.0643934012736364	1.54093237815499	0.123968768619994	0.188643491569315	-6.36280735311378	0.251731525744772	-0.00339574884423816	-0.755313068000736	0.462127307322995	0.728732014264807	-10.0607112350983
HAVANA	transcript	ENSG00000185513.14	protein_coding	L3MBTL1	2	ENST00000373135.7	protein_coding	L3MBTL1-005	0.398034585283676	0.202621350728162	8.89503592223377	1.08266127058289e-17	1.02459803762953e-16	29.1334030744729	0.854235430365705	0.00657125994937577	3.39254752143451	0.00417791888823731	0.0280210657965604	-5.82956153397359
HAVANA	transcript	ENSG00000185513.14	protein_coding	L3MBTL1	2	ENST00000473289.1	retained_intron	L3MBTL1-016	0.307509994580167	0.114313372167447	3.89091515531789	0.000113447327971562	0.000280517426682329	-0.0953263792499106	0.280674462487838	0.00122569962804103	0.428798360423405	0.67435772132315	0.904867006402596	-10.2621101293013
HAVANA	transcript	ENSG00000185513.14	protein_coding	L3MBTL1	2	ENST00000468336.5	retained_intron	L3MBTL1-008	0.805094679609578	0.288090851780455	7.46271407980384	3.81106616273303e-13	2.26794793706708e-12	18.8258159118694	1.04928165366112	0.00267206598405269	0.825165014946705	0.422615941786472	0.688617427123396	-10.0041488675201
HAVANA	transcript	ENSG00000185513.14	protein_coding	L3MBTL1	2	ENST00000430781.6	retained_intron	L3MBTL1-019	0.979576213136054	0.368196047210481	8.32362155536868	8.28357631337041e-16	6.44439272810241e-15	24.8569438830359	1.29980366145614	0.0168797906842565	4.77570253718743	0.000267190742758688	0.00372112124254032	-3.03092728390918
HAVANA	transcript	ENSG00000185513.14	protein_coding	L3MBTL1	2	ENST00000373134.5	protein_coding	L3MBTL1-003	0.0395896660456069	0.0225553442548171	3.63409802143454	0.000307946761448669	0.000722807063190232	-1.03409144878225	0.0228453209817136	0.000332186331930264	0.83022789401519	0.419839381856132	0.685664473134201	-9.99987167142711
HAVANA	transcript	ENSG00000185513.14	protein_coding	L3MBTL1	2	ENST00000457824.5	processed_transcript	L3MBTL1-009	0.202561066146385	0.105930318587181	4.16123128776296	3.72934347119488e-05	9.72074854762389e-05	0.95776205318911	0.47259575103932	0.00995817594196344	3.73431194106545	0.0020943571684695	0.0167522743673723	-5.1351645437189
HAVANA	transcript	ENSG00000185513.14	protein_coding	L3MBTL1	2	ENST00000473981.1	processed_transcript	L3MBTL1-006	0.83027926986399	0.328761968659648	7.78102256172552	4.18695448248366e-14	2.74049020157284e-13	20.9959806714007	1.11538988515612	0.0128379453312584	3.13096671371379	0.0070896490676775	0.0415538261541529	-6.35589746243751
HAVANA	transcript	ENSG00000185513.14	protein_coding	L3MBTL1	2	ENST00000485334.5	retained_intron	L3MBTL1-017	0.472404939288379	0.411041271119565	12.9436682546095	3.1083537888867e-33	1.63611683167558e-31	64.5729777744377	0.631481446290118	0.00521326657127647	1.61490624096903	0.127826181538688	0.327469259480504	-9.07792972530753
HAVANA	transcript	ENSG00000185513.14	protein_coding	L3MBTL1	2	ENST00000422861.1	protein_coding	L3MBTL1-011	1.12155173612327	0.204562167765246	4.93157197284447	1.11353652010749e-06	3.42087307346973e-06	4.31664500668385	1.8900750165473	0.0162723071747915	8.45256595092787	5.47254942003022e-07	7.25382363678742e-05	3.44643651687342
HAVANA	transcript	ENSG00000185513.14	protein_coding	L3MBTL1	2	ENST00000445228.5	nonsense_mediated_decay	L3MBTL1-004	0.0221493817241577	0.0198817733307944	3.70365469826959	0.000236301147061352	0.000562867108774772	-0.785816732147826	0.115460202039416	-0.000402653994293783	-0.269292325403645	0.791490299168617	0.9972914682782	-10.321095181008
HAVANA	transcript	ENSG00000185513.14	protein_coding	L3MBTL1	2	ENST00000497347.5	retained_intron	L3MBTL1-012	0.507547429742893	0.272760476890065	8.83499546330412	1.72423811670729e-17	1.59721723648848e-16	28.6742605984722	0.641490665518816	0.00615156157292198	2.9461264839712	0.0102864158807671	0.0548253462878808	-6.72291633461525
HAVANA	transcript	ENSG00000185513.14	protein_coding	L3MBTL1	2	ENST00000373133.5	retained_intron	L3MBTL1-010	0.783330307530878	0.4298189317266	13.4635653134867	1.87213821732534e-35	1.29858434722795e-33	69.6478664956727	1.27315752336844	0.0133765978002664	7.57356731157998	2.04404293164957e-06	0.000149288027983574	2.05675632710554
HAVANA	transcript	ENSG00000185513.14	protein_coding	L3MBTL1	2	ENST00000483547.1	retained_intron	L3MBTL1-013	0.57938127123754	0.397795646528519	10.3534750916813	6.98948892059037e-23	1.15010992174814e-21	40.9443351796836	1.35538811572442	0.0159237608671771	5.99789433814857	2.7901386057465e-05	0.00078895817969718	-0.685059471387685
HAVANA	transcript	ENSG00000185513.14	protein_coding	L3MBTL1	2	ENST00000494117.1	retained_intron	L3MBTL1-018	0.600044068522551	0.43358763231696	14.9052897251053	8.30939633409503e-42	1.34233651075408e-39	84.177473587592	0.913012849445861	0.0075915193604166	3.8252663415601	0.00174389201609555	0.0146277236371227	-4.94987846671141
HAVANA	transcript	ENSG00000185513.14	protein_coding	L3MBTL1	2	ENST00000471977.2	processed_transcript	L3MBTL1-002	0.0153624241702953	-0.00324122340879342	-0.387190552013088	0.698780652298318	0.789151135925829	-7.47145713267883	0.0325302789114447	0.00223064769678478	1.62674114205625	0.125272400434365	0.326762104409075	-9.06056642627839
HAVANA	transcript	ENSG00000234271.1	processed_pseudogene	RP1-138B7.4	1	ENST00000432727.1	processed_pseudogene	RP1-138B7.4-001	0.0048147602203928	0.0033836308278374	0.760878785360246	0.447089796379302	0.559429683365017	-7.25726076054577	1.57943162432799	0.0117636616131627	2.42057736025017	0.029108259121329	0.11761252659102	-7.72902680879384
HAVANA	transcript	ENSG00000277611.1	protein_coding	RP1-138B7.6	2	ENST00000621802.1	nonsense_mediated_decay	RP1-138B7.6-001	0.00437053096316871	0.000454052002507306	0.182922953968268	0.854932960756908	0.911303135572045	-7.52963179702259	0.00700424742774212	-0.000160097084062677	-0.494721812423301	0.628191269022784	0.870547669775903	-10.2300478452771
HAVANA	transcript	ENSG00000226143.1	antisense	RP1-138B7.5	2	ENST00000442482.1	antisense	RP1-138B7.5-001	0.00479361893873291	-4.15052477821429e-05	-0.0106424350235407	0.991512990134903	1	-7.54629285127223	0.0983331592742851	0.000680543834473308	0.283250530217461	0.780979554246315	0.989640444310655	-10.3169951785781
HAVANA	transcript	ENSG00000101049.14	protein_coding	SGK2	2	ENST00000373100.5	protein_coding	SGK2-005	0.782958833990438	0.073441155615695	1.58853696490466	0.11279998838881	0.173551628111385	-6.28873856192154	0.298151205403443	-0.000864107986610558	-0.29518298342141	0.772029103152259	0.982896755807296	-10.3133278096691
HAVANA	transcript	ENSG00000101049.14	protein_coding	SGK2	2	ENST00000373077.5	nonsense_mediated_decay	SGK2-010	0.275218304397029	0.0431329951904876	1.79747513333733	0.0728662521984544	0.117449605315128	-5.93729999478675	0.181937220360467	0.00127672122370293	0.875630105626074	0.395472809272447	0.660279864247135	-9.96045695997021
HAVANA	transcript	ENSG00000101049.14	protein_coding	SGK2	2	ENST00000373092.7	protein_coding	SGK2-001	0.117075061616985	-0.115512880297442	-2.49477342076883	0.0129268281210486	0.0241573144187616	-4.45600638380462	0.293393111482701	0.000932036351397405	0.192994581962006	0.849634305458149	1	-10.3398732710994
HAVANA	transcript	ENSG00000101049.14	protein_coding	SGK2	2	ENST00000496343.5	nonsense_mediated_decay	SGK2-004	0.381206753745423	0.0348315735429237	1.38681291872911	0.166119610747317	0.243844184122292	-6.58728232563991	0.489488002175195	0.00294032477465547	1.73500416476609	0.103887860841792	0.291157546732676	-8.89774887769579
HAVANA	transcript	ENSG00000101049.14	protein_coding	SGK2	2	ENST00000617268.1	protein_coding	SGK2-009	0.28049493608644	0.181372321283362	6.82386418466109	2.58356578582436e-11	1.27444753110282e-10	14.6915348842318	0.417870055493587	0.00923935005916271	3.24204422609235	0.00566464486326137	0.0352145022785281	-6.13320561619473
ENSEMBL	transcript	ENSG00000101049.14	protein_coding	SGK2	3	ENST00000423407.7	protein_coding	SGK2-201	0.426701674507256	-0.247522313029974	-4.94966269576402	1.01928489069561e-06	3.14460676607465e-06	4.40177220664898	1.04979911803592	-0.00432050985311315	-0.655108733389191	0.522632287749906	0.785433829907323	-10.1337272915457
HAVANA	transcript	ENSG00000101049.14	protein_coding	SGK2	2	ENST00000617358.1	retained_intron	SGK2-008	0.81199879939958	-0.199689122431898	-3.94899465924274	8.98017905393261e-05	0.000224536481466882	0.125344229436496	0.730816764517527	0.000242322969192281	0.0444718135727424	0.965133592343246	1	-10.3586956539878
HAVANA	transcript	ENSG00000101049.14	protein_coding	SGK2	2	ENST00000412111.5	protein_coding	SGK2-007	0.122902912060995	-0.0208122909405734	-0.973349840588453	0.330852273403513	0.437980718935503	-7.07344100306328	0.238126239191438	-0.00181141309157904	-0.72788280201236	0.478249163030728	0.744512494253914	-10.0816599355364
HAVANA	transcript	ENSG00000101049.14	protein_coding	SGK2	2	ENST00000341458.8	protein_coding	SGK2-002	0.431904101247645	0.0708287985754503	2.51929451162696	0.0120711293464567	0.0226742575547367	-4.39534419181087	0.507482958157927	0.00402647160985755	1.6687457645661	0.11656051721071	0.315086758931076	-8.99823754839304
HAVANA	transcript	ENSG00000101049.14	protein_coding	SGK2	2	ENST00000426287.2	protein_coding	SGK2-011	0.0155091020831911	0.00256613842436355	0.357596769202305	0.72079668684008	0.807195970455224	-7.4824665550619	0.113824123049967	0.00369462252619037	1.42218008776879	0.176080276191618	0.402922212062777	-9.34777069602854
HAVANA	transcript	ENSG00000101049.14	protein_coding	SGK2	2	ENST00000485914.1	processed_transcript	SGK2-003	0.307104032524896	-0.0912134993950696	-2.20455642461248	0.0279420240477441	0.0491359197182902	-5.12989786077991	0.458113469023544	0.000541148323121561	0.238072773574767	0.815148496321677	1	-10.3295224347086
HAVANA	transcript	ENSG00000282876.1	lincRNA	RP1-138B7.7	2	ENST00000635579.1	lincRNA	RP1-138B7.7-001	0.215321984244907	0.0241434808466948	1.34769775465307	0.178368742598476	0.259418791386069	-6.64052319373749	0.329264671939083	0.00197373453889609	0.797535892525878	0.437976842942636	0.704306747715753	-10.0270694876258
HAVANA	transcript	ENSG00000101052.12	protein_coding	IFT52	2	ENST00000373030.7	protein_coding	IFT52-001	0.878351018522141	-0.0890087389158457	-2.04047881210605	0.0418298662617661	0.0710092317354304	-5.47476674100645	1.16112916039982	-0.000882971953015438	-0.372533977107538	0.714871829070018	0.938062741208125	-10.285939753357
HAVANA	transcript	ENSG00000101052.12	protein_coding	IFT52	2	ENST00000373039.4	protein_coding	IFT52-002	1.1084016395532	0.165529005593763	3.57853205974309	0.000379351608204728	0.000880330201331622	-1.22922026278777	1.94881816949091	-0.0023849204985032	-0.774340117338307	0.451143744508245	0.717545549664343	-10.0457595789714
HAVANA	transcript	ENSG00000101052.12	protein_coding	IFT52	2	ENST00000486243.1	processed_transcript	IFT52-009	0.545343403043071	0.0564999418210694	1.17114406093998	0.242101258503094	0.337007943833039	-6.86200527353665	0.077775168794869	0.00163370878240359	0.770694020569848	0.45323576200967	0.719629412432653	-10.0486512842596
HAVANA	transcript	ENSG00000101052.12	protein_coding	IFT52	2	ENST00000476986.1	processed_transcript	IFT52-008	0.891472862781227	0.517254220110783	9.61530364343851	3.44217017624699e-20	4.24465175820218e-19	34.8129390615468	1.123351941003	0.0230909153169654	3.39660406363598	0.00414376919410791	0.0278431240961919	-5.82135264322497
HAVANA	transcript	ENSG00000101052.12	protein_coding	IFT52	2	ENST00000467024.5	processed_transcript	IFT52-004	0.473717787718191	0.22396582103484	6.35735816507542	4.64737686976406e-10	2.02134757227596e-09	11.8667513024268	0.730938989465031	0.00920584838799981	2.5620146760328	0.0220824700684314	0.096674666156427	-7.46516314169651
HAVANA	transcript	ENSG00000101052.12	protein_coding	IFT52	2	ENST00000468420.5	processed_transcript	IFT52-003	0.630782990770962	0.23815730684134	7.72674176199081	6.13204479321356e-14	3.95173090705756e-13	20.6208547574807	0.698920167279454	-0.000272019138452901	-0.0872025902961569	0.931700606664427	1	-10.3556898277102
HAVANA	transcript	ENSG00000101052.12	protein_coding	IFT52	2	ENST00000460014.1	processed_transcript	IFT52-005	0.496581183013634	0.064296111873825	1.62318807646756	0.105182378198793	0.163174564131717	-6.23342164197041	0.722998462003749	0.0101148083434707	2.57379801483641	0.0215768735481367	0.0950191200046828	-7.44291677578891
HAVANA	transcript	ENSG00000101052.12	protein_coding	IFT52	2	ENST00000461012.1	processed_transcript	IFT52-006	0.0140795577234279	-0.00928386799072038	-1.46435935769835	0.143727115618412	0.214987642491582	-6.47726458786914	0.0809795682180379	0.00250219360031129	1.87638690385458	0.0808289298752038	0.24500408498842	-8.67493701408541
HAVANA	transcript	ENSG00000101052.12	protein_coding	IFT52	2	ENST00000471199.1	processed_transcript	IFT52-007	0.390778678996697	0.0355309976595242	1.40224100480706	0.161466679054703	0.237890789996914	-6.56586703649019	0.664770892092621	0.0128624054138661	4.73578323829926	0.000288574472171238	0.00393168207548715	-3.11030394486787
HAVANA	transcript	ENSG00000215467.2	processed_pseudogene	RPL27AP	1	ENST00000358609.4	processed_pseudogene	RPL27AP-001	0.0760132464403278	0.0696798393956028	5.72932869515936	1.74776059520274e-08	6.46700061783866e-08	8.33470191272223	0.058839103465469	0.000880801358889118	0.863859876697105	0.401697410921392	0.666880430429433	-9.97085698813399
ENSEMBL	transcript	ENSG00000101057.15	protein_coding	MYBL2	3	ENST00000396863.8	protein_coding	MYBL2-201	0.000138044751085404	0.000678826475660308	2.14653634128417	0.0323128888940271	0.0561127940997605	-5.2548395922079	0	0	0	1	1	-10.3597524836655
HAVANA	transcript	ENSG00000101057.15	protein_coding	MYBL2	2	ENST00000217026.4	protein_coding	MYBL2-001	0.0155256452783345	0.0121529532388002	5.4430899253851	8.2343201505238e-08	2.84316491198867e-07	6.83146041097029	0.00741042630952111	0.00020972746519449	1.27062089654865	0.223827083329905	0.471594227313932	-9.54162333746075
HAVANA	transcript	ENSG00000124196.5	protein_coding	GTSF1L	2	ENST00000373005.2	protein_coding	GTSF1L-002	0.000317448650409383	0.000584434011691973	0.864115014165236	0.387940963695066	0.499085394299187	-7.17355457103286	0	0	0	1	1	-10.3597524836655
HAVANA	transcript	ENSG00000124196.5	protein_coding	GTSF1L	2	ENST00000373003.1	protein_coding	GTSF1L-001	0.000503789547013373	0.000200091604619392	0.330398218979662	0.741238119274451	0.823897095422591	-7.49181373560482	0	0	0	1	1	-10.3597524836655
ENSEMBL	transcript	ENSG00000206801.1	snRNA	RNU6-639P	3	ENST00000384074.1	snRNA	RNU6-639P-201	0.0216330649400396	0.0249523691298098	1.3431178905318	0.179845933075441	0.261239937675095	-6.64665811337681	0	0	0	1	1	-10.3597524836655
HAVANA	transcript	ENSG00000233277.1	lincRNA	RP5-1030M6.3	1	ENST00000428529.1	lincRNA	RP5-1030M6.3-001	0.000282593842177876	-0.000244916277411644	-0.50202358785443	0.615872943245993	0.717936106777894	-7.42045942111167	0	0	0	1	1	-10.3597524836655
HAVANA	transcript	ENSG00000124191.17	protein_coding	TOX2	2	ENST00000341197.8	protein_coding	TOX2-003	0.0236104425975476	0.0306565332830694	3.17893157421128	0.00157021102339334	0.00336624591305622	-2.5479441036975	0.191299084938648	0.00730488369992708	3.09674068763021	0.00759650394495635	0.0436941333432694	-6.42422067901224
HAVANA	transcript	ENSG00000124191.17	protein_coding	TOX2	2	ENST00000423191.6	protein_coding	TOX2-006	0.27040170150449	0.0973524940191102	3.65776880940359	0.000281540782065174	0.000663865512883741	-0.950101768282149	0.981238649049344	0.0132626044079028	3.0787782837267	0.0078766832295193	0.0448916325830595	-6.46001661166149
HAVANA	transcript	ENSG00000124191.17	protein_coding	TOX2	2	ENST00000372999.5	protein_coding	TOX2-002	0.122258555938325	0.0819897619942291	4.56310688081522	6.3564205881176e-06	1.80116921627235e-05	2.64472341332948	0.662919538514478	0.00964223234879045	2.12333116261924	0.0513390748880716	0.176978541219693	-8.26125804881137
HAVANA	transcript	ENSG00000124191.17	protein_coding	TOX2	2	ENST00000358131.5	protein_coding	TOX2-001	0.182383419003751	0.0533716303241969	3.6308617680347	0.000311732659414857	0.000731177792837442	-1.04553428800429	0.412873408631444	0.00470952215651345	2.16262003884723	0.0476862424738679	0.167922375335485	-8.19287887082921
HAVANA	transcript	ENSG00000124191.17	protein_coding	TOX2	2	ENST00000435864.2	processed_transcript	TOX2-005	0.293581078674258	0.223981892692455	9.43175422523893	1.53417766236779e-19	1.7637431476573e-18	33.3361760793924	0.246456490808852	0.00465945047333016	1.97213282654718	0.0679339648616417	0.216457351697315	-8.51801930935518
HAVANA	transcript	ENSG00000124191.17	protein_coding	TOX2	2	ENST00000413823.1	protein_coding	TOX2-004	0.0757001018246135	0.0663151010947278	3.71501874436025	0.000226205204343573	0.000539964491886829	-0.74483063749215	0.154807659400047	0.00206448298575121	0.604182828883141	0.55503700842415	0.815424125800787	-10.167087084211
ENSEMBL	transcript	ENSG00000241229.3	misc_RNA	RN7SL443P	3	ENST00000464331.3	misc_RNA	RN7SL443P-201	0.406092597536245	0.112377077107943	3.1479685540428	0.00174274285969329	0.00371258225019174	-2.64388809612298	0.510557914467621	0.00866307569674081	2.34961533102169	0.0333895559197925	0.12998370166017	-7.85902887787497
HAVANA	transcript	ENSG00000149596.6	protein_coding	JPH2	2	ENST00000372980.3	protein_coding	JPH2-001	0.06011982702547	0.00419264770863452	0.325331550895813	0.745066871425969	0.827060811673235	-7.49347334771338	0.0985559254033998	0.000892213998349602	1.3571923907374	0.19542428166935	0.432266857068776	-9.43296965934638
HAVANA	transcript	ENSG00000149596.6	protein_coding	JPH2	2	ENST00000342272.3	protein_coding	JPH2-002	0.0399456497632388	0.00609300198364694	0.661178268882799	0.508803939973383	0.619758345386566	-7.32802656057554	0.0435064500470714	0.000565110846612968	0.759678384151789	0.459592877096238	0.726126656567691	-10.0573112751222
HAVANA	transcript	ENSG00000132823.10	protein_coding	OSER1	2	ENST00000372970.6	protein_coding	OSER1-002	0.604100314262485	0.309562887372906	8.19715280138116	2.10319566366855e-15	1.56685205468645e-14	23.939236287181	0.0748484066349144	0.000835187136389527	0.622990411838194	0.542943882465257	0.804019618126453	-10.1550646052795
HAVANA	transcript	ENSG00000132823.10	protein_coding	OSER1	2	ENST00000255174.2	protein_coding	OSER1-001	2.1542169759142	0.4966393530046	10.9169102616455	5.0791208113269e-25	1.05479684314984e-23	45.8199003861838	3.02577311618268	0.00289167635055159	1.85764468156475	0.0835968637159374	0.250914491338508	-8.70510142225978
HAVANA	transcript	ENSG00000223891.5	lincRNA	OSER1-AS1	2	ENST00000439943.5	lincRNA	OSER1-AS1-002	1.72509446533994	0.295433418094408	6.77026424225136	3.63080391122521e-11	1.76646487693991e-10	14.358486447856	2.106112387245	-0.0012061480180914	-0.477625648086574	0.640020425513347	0.877574604829129	-10.2387891558129
HAVANA	transcript	ENSG00000223891.5	lincRNA	OSER1-AS1	2	ENST00000437730.5	lincRNA	OSER1-AS1-004	0.16895796056522	0.130098737156	5.95654533942036	4.87517972694048e-09	1.91025981928218e-08	9.575927460354	0.150218538319475	0.00247565133984473	1.26125654915605	0.227086373876405	0.476092010539647	-9.55303517686909
HAVANA	transcript	ENSG00000223891.5	lincRNA	OSER1-AS1	2	ENST00000442383.1	lincRNA	OSER1-AS1-001	0.979882209921315	0.266031634980892	7.4134237499199	5.33133096177492e-13	3.12246866866172e-12	18.4962088322055	1.14052881767882	0.00153607998454407	0.611929090824067	0.55003862348378	0.810779177727886	-10.1621777816287
HAVANA	transcript	ENSG00000223891.5	lincRNA	OSER1-AS1	2	ENST00000435163.4	lincRNA	OSER1-AS1-003	0.504024544041226	0.499540002495257	14.2019030147482	1.12821446040683e-38	1.16952080302584e-36	77.0109245038097	0.624766299421077	0.00276679151017619	1.11456134726938	0.283130959452329	0.534802080597886	-9.72275011601277
HAVANA	transcript	ENSG00000223891.5	lincRNA	OSER1-AS1	2	ENST00000623343.1	lincRNA	OSER1-AS1-005	0.093932291574681	0.129981223663177	7.87851794775659	2.09932232271831e-14	1.41723375637549e-13	21.6749045235336	0.235633330778804	0.00558992812913295	1.6815529656011	0.114010978227101	0.310276783931716	-8.97901852005372
ENSEMBL	transcript	ENSG00000124194.16	protein_coding	GDAP1L1	3	ENST00000617075.4	protein_coding	GDAP1L1-203	0.298536053863169	0.17577186435129	6.85563504195339	2.10954061067489e-11	1.05088108558759e-10	14.8899730702794	0.71996347310174	-0.00107850493281876	-0.519263403577174	0.611394136428063	0.866723735984642	-10.2169806931871
HAVANA	transcript	ENSG00000124194.16	protein_coding	GDAP1L1	2	ENST00000342560.9	protein_coding	GDAP1L1-001	1.01588551347488	0.217572860637932	5.63116482766996	2.99600274250498e-08	1.08237169737778e-07	7.81153040028518	2.09638595778395	-0.000950882028825613	-0.46873565949567	0.646212085122077	0.882389890012585	-10.2432169025615
ENSEMBL	transcript	ENSG00000124194.16	protein_coding	GDAP1L1	3	ENST00000537864.5	protein_coding	GDAP1L1-201	0.169031115511404	0.102626787561506	5.37588667955825	1.17360097891242e-07	3.98740559170484e-07	6.48841838352463	0.186154031282693	0.00592177176117732	2.15816798569348	0.0480877140421424	0.168900271259662	-8.20065990727488
ENSEMBL	transcript	ENSG00000124194.16	protein_coding	GDAP1L1	3	ENST00000612599.4	protein_coding	GDAP1L1-202	0.00461269086908803	0.00188741413291345	0.990753637323327	0.322287307169504	0.428597848840406	-7.05639515715252	0.0123454583306842	-0.00021812652755675	-0.671650161442973	0.512342036536919	0.775953100338768	-10.1223438752505
HAVANA	transcript	ENSG00000124194.16	protein_coding	GDAP1L1	2	ENST00000438466.5	protein_coding	GDAP1L1-004	1.4149866627375	0.183534743203003	3.41228179810202	0.000696703365717295	0.001564067287088	-1.79595011328986	2.05562210929733	0.00398923871205712	1.14350435269436	0.271315769705388	0.52145888535541	-9.69064110733369
HAVANA	transcript	ENSG00000124194.16	protein_coding	GDAP1L1	2	ENST00000372952.7	protein_coding	GDAP1L1-005	0.248195996871829	0.141574878384962	5.77424875763208	1.36227695050027e-08	5.09477314806993e-08	8.57674812519397	0.483812338994125	0.00807710315338315	2.31026335288041	0.03601367404925	0.137120425307436	-7.93037371788555
HAVANA	transcript	ENSG00000124194.16	protein_coding	GDAP1L1	2	ENST00000445952.2	protein_coding	GDAP1L1-006	0.788873015696047	0.177167098826045	3.26742152822431	0.00116027000756106	0.00253197862342979	-2.26877776980371	1.98641421339999	0.0168055778397429	6.45082731587614	1.27147832990062e-05	0.00047081368552124	0.136873282290217
HAVANA	transcript	ENSG00000124194.16	protein_coding	GDAP1L1	2	ENST00000447658.1	protein_coding	GDAP1L1-002	0.0693824210869487	0.0989792948150999	4.8259828963964	1.85578730292451e-06	5.56875099234507e-06	3.82543645690369	0.249132298940831	0.00767643282715479	1.72355464075249	0.105987454214549	0.295117700445052	-8.91529920212067
HAVANA	transcript	ENSG00000197296.5	protein_coding	FITM2	2	ENST00000396825.3	protein_coding	FITM2-001	1.24299257620199	0.537395864750408	14.7716908077627	3.30471199080245e-41	4.8554301723953e-39	82.8057488696617	2.13655924783946	0.00568890675211956	3.41349041504391	0.00400458764444044	0.0271540623989848	-5.78716915892897
HAVANA	transcript	ENSG00000101074.3	protein_coding	R3HDML	2	ENST00000217043.2	protein_coding	R3HDML-001	0.069052470063999	0.0212091629090818	3.51792562481065	0.000474782837037388	0.00108920540182361	-1.43879246436651	0.00487439669561193	0.000179117892535987	1.05886662211489	0.306942624456459	0.562565383731682	-9.78257414024321
ENSEMBL	transcript	ENSG00000201363.2	misc_RNA	Y_RNA	3	ENST00000364493.2	misc_RNA	Y_RNA.245-201	0.00283892236650683	-0.00435397940606507	-0.840111420332546	0.401249299552111	0.513031550910973	-7.19396357815546	0	0	0	1	1	-10.3597524836655
HAVANA	transcript	ENSG00000226812.2	antisense	RP5-881L22.5	2	ENST00000438702.1	antisense	RP5-881L22.5-001	0.00332833983156826	-0.00192225104296853	-1.19593591085798	0.232291018513525	0.325329980712675	-6.83276704181178	0.00714406492118996	5.4430970828114e-05	0.163794571100176	0.872148917950761	1	-10.3454285161691
HAVANA	transcript	ENSG00000226812.2	antisense	RP5-881L22.5	2	ENST00000430481.2	antisense	RP5-881L22.5-002	0.00573816900064454	-0.00595251103068621	-1.84508394601479	0.0656192108869385	0.106854786028653	-5.85122955563787	0	0	0	1	1	-10.3597524836655
HAVANA	transcript	ENSG00000101076.16	protein_coding	HNF4A	2	ENST00000316673.8	protein_coding	HNF4A-001	2.0646884757763e-05	-7.85735689649565e-05	-0.367228064963021	0.713604997442315	0.801399161250263	-7.4789795213342	0	0	0	1	1	-10.3597524836655
HAVANA	transcript	ENSG00000101076.16	protein_coding	HNF4A	2	ENST00000609795.5	protein_coding	HNF4A-007	0.00120049990330128	-0.000401658644052628	-0.314392138074617	0.753354970767002	0.833676782052731	-7.49696917685152	0.0189687382704488	0.000695624721536828	2.1284184191786	0.0508519152383285	0.175755657076268	-8.2524409631542
HAVANA	transcript	ENSG00000101076.16	protein_coding	HNF4A	2	ENST00000457232.5	protein_coding	HNF4A-005	0.000111084066453059	0.000533726106118292	1.73823672326666	0.0827875565017822	0.131778249755667	-6.04129362760791	0	0	0	1	1	-10.3597524836655
ENSEMBL	transcript	ENSG00000101076.16	protein_coding	HNF4A	3	ENST00000619550.4	protein_coding	HNF4A-201	0.000218557980842021	0.000389448548693966	0.501932748704885	0.615936796303247	0.717976456160795	-7.42050496401918	0.151662309730082	0.00105468463697245	1.10846826642136	0.285666750308596	0.537811647359331	-9.72942146177823
HAVANA	transcript	ENSG00000101076.16	protein_coding	HNF4A	1	ENST00000609262.5	protein_coding	HNF4A-008	3.20337393542341e-05	-9.57997925686494e-05	-0.415397433477507	0.678030007425854	0.771570755917346	-7.4601498053692	0	0	0	1	1	-10.3597524836655
HAVANA	transcript	ENSG00000101076.16	protein_coding	HNF4A	2	ENST00000372920.1	nonsense_mediated_decay	HNF4A-003	7.97767363706285e-05	0.000120750100187884	0.375991067671089	0.707083746384487	0.796059862749601	-7.47572638481552	0.00585888535935543	4.46391265474699e-05	0.162506131021427	0.873145165913234	1	-10.3456527764698
HAVANA	transcript	ENSG00000101076.16	protein_coding	HNF4A	2	ENST00000443598.6	protein_coding	HNF4A-004	0.0476915460186191	0.0271842698956375	5.36576401703239	1.23755154502202e-07	4.19329613966666e-07	6.43707527538487	0.0374384303532527	8.23305468849466e-05	0.165509994144455	0.870822866480036	1	-10.3451271985945
HAVANA	transcript	ENSG00000101076.16	protein_coding	HNF4A	2	ENST00000316099.8	protein_coding	HNF4A-002	0.142441113479802	0.105863665763771	12.7969274392708	1.29294327526418e-32	6.32428264707036e-31	63.1583057548103	0.0204995081641839	-0.000192458852302009	-0.368525593909456	0.717794163537044	0.940352118499421	-10.2875123006138
HAVANA	transcript	ENSG00000101076.16	protein_coding	HNF4A	2	ENST00000415691.2	protein_coding	HNF4A-006	7.1595084903551e-05	-6.8241984916443e-05	-0.263327014250929	0.792407519420274	0.864320567591811	-7.51170657691971	0.0258073539872685	0.000399975830895217	0.50508153218069	0.621073963172633	0.87045663260003	-10.2246062975004
HAVANA	transcript	ENSG00000229005.2	antisense	HNF4A-AS1	2	ENST00000609152.1	antisense	HNF4A-AS1-002	0.000231382348408659	-0.000362144028738888	-0.693088987096173	0.488576996682389	0.60034333586228	-7.3064544307696	0	0	0	1	1	-10.3597524836655
HAVANA	transcript	ENSG00000229005.2	antisense	HNF4A-AS1	2	ENST00000452481.1	antisense	HNF4A-AS1-001	0.33049848088665	0.0212290341411566	0.971128071395625	0.331956213171801	0.439196450553584	-7.07559541604929	0	0	0	1	1	-10.3597524836655
HAVANA	transcript	ENSG00000233376.1	antisense	RP5-881L22.6	2	ENST00000455642.1	antisense	RP5-881L22.6-001	0.00063192719221536	0.0016888942793499	1.81532576734062	0.0700755544187938	0.113385899631964	-5.9052885647107	0.00856085387176535	-0.000456578873160819	-1.20760052938022	0.246486571064555	0.495847889661067	-9.61710582184734
ENSEMBL	transcript	ENSG00000266151.1	miRNA	MIR3646	3	ENST00000578301.1	miRNA	MIR3646-201	0	0	0	1	1	-7.54634944069386	0	0	0	1	1	-10.3597524836655
HAVANA	transcript	ENSG00000168746.8	lincRNA	LINC01620	2	ENST00000637248.1	lincRNA	LINC01620-004	0.0356447261000555	0.000600781780295333	0.0768332816628898	0.938787049956203	0.97218349928717	-7.54339993340585	0.0347380865726617	0.00115563813081373	1.8119782957709	0.0906989111510909	0.26549708240121	-8.77781052430317
HAVANA	transcript	ENSG00000168746.8	lincRNA	LINC01620	1	ENST00000415299.2	lincRNA	LINC01620-005	0.0165393791721785	0.019926246070871	2.68122127979976	0.00757893014986682	0.0147171795253019	-3.98025969101033	0.0158335289614616	0.000120636411134945	0.165970099218804	0.870467265489571	1	-10.3450458482778
HAVANA	transcript	ENSG00000168746.8	lincRNA	LINC01620	2	ENST00000372910.5	lincRNA	LINC01620-003	0.0152037499472126	0.0031842097295283	0.668992579448862	0.503810393339889	0.614972385800665	-7.32283778954287	0.0115553360381956	0.000792365899761987	1.61602964840288	0.127581860354834	0.327224942175408	-9.07628532688113
HAVANA	transcript	ENSG00000168746.8	lincRNA	LINC01620	2	ENST00000306731.4	lincRNA	LINC01620-001	0.0230402889741806	0.0144161990514055	1.48919221426074	0.137070128861296	0.206263028268936	-6.4407790838172	0.0606291838274827	0.000107016833876	0.0814278271474095	0.936212505469766	1	-10.3562099701918
HAVANA	transcript	ENSG00000168746.8	lincRNA	LINC01620	2	ENST00000623295.1	lincRNA	LINC01620-002	0.028992114777963	0.0188040496832073	3.05554387191907	0.00236709189378318	0.00495320206901636	-2.92490937384111	0.0266494862376259	0.000743791318473878	1.32160249614218	0.20672796747037	0.448062284524431	-9.47831933365249
HAVANA	transcript	ENSG00000226243.1	processed_pseudogene	RPL37AP1	1	ENST00000412502.1	processed_pseudogene	RPL37AP1-001	0.0928334782771867	0.0239769719287117	1.26322048984072	0.207101381377535	0.295002256283557	-6.75034693827948	0.186668873987055	0.00793941643948638	3.33869819116161	0.00465881712754799	0.0304012463509043	-5.9384190234771
HAVANA	transcript	ENSG00000124120.10	protein_coding	TTPAL	2	ENST00000262605.8	protein_coding	TTPAL-002	0.826456826746724	0.267239894543405	7.45856410247865	3.92057426323781e-13	2.3296220911761e-12	18.7979975222494	1.86666996553765	0.0094699795694847	2.90614907797803	0.011145466176888	0.0582115095279447	-6.80159107112513
HAVANA	transcript	ENSG00000124120.10	protein_coding	TTPAL	2	ENST00000372904.7	protein_coding	TTPAL-001	0.267350940805505	0.0732148102872692	2.69000157674306	0.00738520827758724	0.0143652827895383	-3.95703392444159	0.508381552084588	-0.00369077655163758	-1.14251096959476	0.271715014793696	0.521924726458883	-9.69175457164101
HAVANA	transcript	ENSG00000124120.10	protein_coding	TTPAL	1	ENST00000372906.2	protein_coding	TTPAL-005	0.11613382801279	-0.011979568374171	-0.953611629576875	0.340743168954809	0.448899171902063	-7.09240904687893	0.353150686524164	0.0058656174073231	3.09036932359201	0.00769473922135951	0.0441018176305476	-6.43692263671304
HAVANA	transcript	ENSG00000124120.10	protein_coding	TTPAL	2	ENST00000456317.1	protein_coding	TTPAL-004	0.188675848615045	0.0502816606731982	1.72962140836908	0.0843179269635012	0.133969983474257	-6.05613120598744	0.276285928324416	-0.00670540671511657	-2.42078648980933	0.0290964481936522	0.117581734010793	-7.72864121416634
HAVANA	transcript	ENSG00000124120.10	protein_coding	TTPAL	2	ENST00000461134.1	retained_intron	TTPAL-003	0.372478434725033	0.11634063289574	5.8642918596657	8.22724926190095e-09	3.14816968698243e-08	9.06690215894526	0.719027027402209	0.00445544880885442	1.99089931598923	0.0656366311953221	0.211089022097652	-8.48672873772848
HAVANA	transcript	ENSG00000132824.13	protein_coding	SERINC3	2	ENST00000411544.5	protein_coding	SERINC3-002	0.435043931806512	0.213553448370452	6.27797139906421	7.4758564382257e-10	3.18645667327485e-09	11.4028878862792	0.899844305595204	0.00934898510226077	3.23154182750717	0.0057861982278456	0.035777934699913	-6.15431840557989
ENSEMBL	transcript	ENSG00000132824.13	protein_coding	SERINC3	3	ENST00000255175.5	protein_coding	SERINC3-201	2.41758527949216	0.292406029882796	3.71247570193691	0.000228428559205548	0.000545033333493902	-0.754012808714751	3.10306071752277	-0.0100440224391909	-1.18659889650901	0.254421307408311	0.503145199774449	-9.64156457654677
HAVANA	transcript	ENSG00000132824.13	protein_coding	SERINC3	2	ENST00000342374.4	protein_coding	SERINC3-001	3.72986057150889	0.731447647210083	11.6286657463467	8.10848307861587e-28	2.28491493185647e-26	52.2014034308683	5.30848853530553	-0.00139040963388134	-0.486016674696715	0.634201596965266	0.873268050165518	-10.2345359847837
HAVANA	transcript	ENSG00000132824.13	protein_coding	SERINC3	2	ENST00000468234.1	processed_transcript	SERINC3-003	0.779440091687893	0.0271650048838816	0.619416326559459	0.535925565395566	0.645469933875991	-7.35472504988745	0.80912764684316	3.82318691331022e-05	0.00855315265685535	0.993291955995864	1	-10.3597133891152
HAVANA	transcript	ENSG00000168734.13	protein_coding	PKIG	2	ENST00000372894.7	protein_coding	PKIG-001	2.33070069213105	0.304812474081287	4.42512600383441	1.1851024985528e-05	3.26639396964706e-05	2.04930948515021	3.95432073852967	0.00359919645345269	1.55240960718	0.142064697650307	0.348892087597027	-9.16813982449901
HAVANA	transcript	ENSG00000168734.13	protein_coding	PKIG	2	ENST00000372892.7	protein_coding	PKIG-002	0.0224777886617106	0.000272324311772175	0.024538482757607	0.980432923155594	1	-7.54604859178578	0.0727152828327589	-0.00315610826095472	-1.65365708522224	0.119627596732651	0.320605288715344	-9.02075213551338
HAVANA	transcript	ENSG00000168734.13	protein_coding	PKIG	2	ENST00000372891.7	protein_coding	PKIG-003	0.530474728190726	0.17074549217802	5.57872052550375	3.98309131544995e-08	1.42050887206906e-07	7.53528503978371	0.437490451290183	0.000159636814746249	0.0837552100722921	0.934393808714459	1	-10.3560046203719
HAVANA	transcript	ENSG00000168734.13	protein_coding	PKIG	2	ENST00000372889.5	protein_coding	PKIG-006	0.148011036538186	0.0883337970130665	6.04766969035505	2.88845691838967e-09	1.15831928168752e-08	10.0854746021747	0.103231886572665	0.00407673251976193	3.23625245478744	0.00573136054773144	0.0355249590835311	-6.14485008802338
HAVANA	transcript	ENSG00000168734.13	protein_coding	PKIG	1	ENST00000372887.5	protein_coding	PKIG-007	0.534861108022658	0.190327359823437	6.69795571964785	5.72669746954442e-11	2.73136744894471e-10	13.9126519074321	0.167900507710078	0.00289098990126687	1.3032701689077	0.21275215471779	0.456515317470295	-9.50130965499249
HAVANA	transcript	ENSG00000168734.13	protein_coding	PKIG	2	ENST00000477390.5	processed_transcript	PKIG-005	0.791813847115994	0.407589789682756	9.08862379329336	2.37871047780247e-18	2.4071148198978e-17	30.6290752997034	0.924907895730637	0.0122945210481213	3.68746365046747	0.00230185382837128	0.0179497265824142	-5.2305712093623
HAVANA	transcript	ENSG00000168734.13	protein_coding	PKIG	2	ENST00000372886.5	protein_coding	PKIG-004	1.42279470928609	0.407651502362226	6.04187663711128	2.9867672899095e-09	1.19599305708319e-08	10.0528822306184	1.99297436100907	-0.00401297612434259	-0.943116108138748	0.361036361037119	0.622479943823886	-9.89840056615598
HAVANA	transcript	ENSG00000168734.13	protein_coding	PKIG	2	ENST00000349959.3	protein_coding	PKIG-008	0.488238933117607	0.369650937502431	8.4352401105875	3.60850610308265e-16	2.91275362375636e-15	25.6756914761777	0.899757312076858	0.0128691599737987	2.61133433757388	0.0200393982660584	0.0899725202176572	-7.37179848393033
HAVANA	transcript	ENSG00000196839.12	protein_coding	ADA	2	ENST00000464097.5	processed_transcript	ADA-002	0.159070678820689	0.0929077853417953	5.56627179865994	4.26027160796849e-08	1.51394629712746e-07	7.47004723292014	0.672746777597286	0.00539407718889815	2.78900344974995	0.0140873564422066	0.0692810285855888	-7.03042011919947
HAVANA	transcript	ENSG00000196839.12	protein_coding	ADA	2	ENST00000372874.8	protein_coding	ADA-001	0.499889835967012	0.111131813933071	3.17561490198207	0.00158790745355515	0.00340169650437273	-2.55826448225632	0.617168115945339	0.000953984515091326	0.285155052647162	0.779548792890401	0.988535241837495	-10.3164198680873
HAVANA	transcript	ENSG00000196839.12	protein_coding	ADA	2	ENST00000536532.5	nonsense_mediated_decay	ADA-004	0.132309053799315	0.134666411242215	6.57310847698914	1.24628014091325e-10	5.7361007104198e-10	13.1522988694236	0.258310065386357	-0.000228662589253798	-0.104379226219273	0.91829523490611	1	-10.3539323859133
HAVANA	transcript	ENSG00000196839.12	protein_coding	ADA	2	ENST00000492931.5	processed_transcript	ADA-003	0.064198449187217	0.024825880980339	1.56283692018753	0.118726543952187	0.181562015915145	-6.32900284470493	0.00324055644124399	-0.000172829676866346	-1.12558210741414	0.278587292447144	0.529558747774185	-9.71060525565987
HAVANA	transcript	ENSG00000196839.12	protein_coding	ADA	2	ENST00000539235.5	nonsense_mediated_decay	ADA-007	0.00421061046100381	-0.00404832178459463	-0.570516359021084	0.568584999661916	0.675301077694697	-7.38377692142833	0.0250004303765182	0.00171431522581839	1.62565950578178	0.125503962099432	0.326762104409075	-9.06215697222124
HAVANA	transcript	ENSG00000196839.12	protein_coding	ADA	1	ENST00000537820.1	protein_coding	ADA-008	0.0495247524237114	-0.00288032954658715	-0.283845829258713	0.776646571600227	0.852197199421334	-7.50609784706342	0.131290245714261	5.38747154171243e-05	0.0230908723796585	0.981891835416965	1	-10.3594675540555
HAVANA	transcript	ENSG00000196839.12	protein_coding	ADA	2	ENST00000545776.5	retained_intron	ADA-009	0.289800825533964	0.327052615454583	8.60053812200593	1.03874855810048e-16	8.86864087518001e-16	26.9031459734112	0.35081971064385	0.00734318749844034	2.59385835468633	0.0207416172125705	0.0922737974907811	-7.40495645955868
HAVANA	transcript	ENSG00000196839.12	protein_coding	ADA	2	ENST00000536076.1	processed_transcript	ADA-006	0.00762883168351914	0.0230621658583552	1.69891914008544	0.0899593413497926	0.141960886368768	-6.108415238248	0.011250231531432	-0.000257148149289875	-0.500029645496786	0.624539857790165	0.87045663260003	-10.2272734631832
HAVANA	transcript	ENSG00000196839.12	protein_coding	ADA	2	ENST00000535573.1	processed_transcript	ADA-005	0.0708224965022588	0.0400638314457501	3.30095280246063	0.00103274346900317	0.00226759136605425	-2.16107567023299	0.111417869144066	0.00188877636156022	1.06991769845048	0.302104404124381	0.556919499407701	-9.77091141263409
HAVANA	transcript	ENSG00000283440.1	lincRNA	RP11-445H22.3	2	ENST00000255183.8	lincRNA	RP11-445H22.3-001	0.0874955255646502	0.000587346836978979	0.0327852702833119	0.973858967927171	0.996649619901835	-7.54581239609049	0.217987441697529	-0.00226401943842153	-0.953917046108857	0.3557233738961	0.616688477918315	-9.88808923102061
HAVANA	transcript	ENSG00000132832.10	lincRNA	LINC01260	2	ENST00000415889.2	lincRNA	LINC01260-001	0.453707506304655	0.206781468823725	8.1611666748892	2.7364875304105e-15	2.01654401282507e-14	23.6800595836612	0.637830961289053	0.00240617967857962	1.27661528303806	0.221760202633124	0.468772928340712	-9.53428284608428
HAVANA	transcript	ENSG00000244558.5	antisense	KCNK15-AS1	2	ENST00000427598.5	antisense	KCNK15-AS1-002	0.420495146064102	0.236010850887365	8.11279399837389	3.89287674827472e-15	2.8238881930487e-14	23.3330458099665	0.912980800431253	0.00259090763273167	1.13277696347263	0.27565070645048	0.526350167423762	-9.70262241392613
HAVANA	transcript	ENSG00000244558.5	antisense	KCNK15-AS1	2	ENST00000419931.1	antisense	KCNK15-AS1-004	0.0191240928494124	0.00174400862873482	0.179846069194425	0.857346612708185	0.912984186370302	-7.5301894524464	0.0179423727800397	-0.000956926548268782	-1.21955673568613	0.242055710797694	0.493554373740185	-9.60302477796921
HAVANA	transcript	ENSG00000244558.5	antisense	KCNK15-AS1	2	ENST00000445420.5	antisense	KCNK15-AS1-003	0.913674567870849	0.276677211706822	6.18614653139252	1.28778028330912e-09	5.35531433606446e-09	10.8725554572229	0.935082090460018	0.00306702002087059	0.81864624610386	0.42620840975598	0.69242784146986	-10.0096209247008
HAVANA	transcript	ENSG00000244558.5	antisense	KCNK15-AS1	2	ENST00000427303.1	antisense	KCNK15-AS1-001	0.589791481852245	0.241929383158693	6.75627739711811	3.96656757126572e-11	1.92279507854849e-10	14.2719366877338	0.28119426047092	0.00036817205340126	0.180509893921433	0.859245236068314	1	-10.3423592432869
HAVANA	transcript	ENSG00000064205.10	protein_coding	WISP2	2	ENST00000372868.6	protein_coding	WISP2-002	0.0255641245159112	0.016707398386702	2.81158663441489	0.00512431771517292	0.0102202307934157	-3.6278433968063	0.196293485014145	0.0014172343989059	1.02781070336411	0.320842036587419	0.578237439751545	-9.81479151517417
HAVANA	transcript	ENSG00000064205.10	protein_coding	WISP2	2	ENST00000372865.4	protein_coding	WISP2-003	0.120773249911776	-0.0143645288041286	-0.86131314944201	0.389480350969189	0.500741150877248	-7.17596640050439	0.0369514693974073	0.000905262657102455	1.07409149233039	0.300291762956125	0.55478583362246	-9.76647970013014
HAVANA	transcript	ENSG00000064205.10	protein_coding	WISP2	2	ENST00000497421.1	processed_transcript	WISP2-004	0.243191494449752	0.108038401276937	7.47234131199719	3.56849438300659e-13	2.13007961229162e-12	18.8903973276923	0.303464222323394	0.00494007327527235	4.60279519479683	0.000373434534642631	0.00472568015951358	-3.37575039809879
HAVANA	transcript	ENSG00000064205.10	protein_coding	WISP2	2	ENST00000190983.4	protein_coding	WISP2-001	0.00430626690940819	0.00319180210379265	0.748846974991451	0.454303190855254	0.566722826458359	-7.2663260987493	0	0	0	1	1	-10.3597524836655
HAVANA	transcript	ENSG00000064205.10	protein_coding	WISP2	2	ENST00000465000.1	processed_transcript	WISP2-005	0.00285434692285548	-0.000955435619601338	-0.197586538693487	0.843449236539764	0.902775480318632	-7.52684421778153	0	0	0	1	1	-10.3597524836655
HAVANA	transcript	ENSG00000064205.10	protein_coding	WISP2	2	ENST00000471629.1	processed_transcript	WISP2-006	0.0829102488857518	0.0511989991939366	7.5202712463356	2.56962981721722e-13	1.55640398999296e-12	19.2129081181275	0.28433300249984	0.0059398011853775	4.93253943405856	0.000197807472497785	0.0030085307890293	-2.72052483336828
HAVANA	transcript	ENSG00000124249.6	protein_coding	KCNK15	2	ENST00000372861.4	protein_coding	KCNK15-001	0.0240284645292949	0.00837615916638489	2.36060781870272	0.0186296946045176	0.0338671252091232	-4.77765920987305	0.234299503394215	0.0039019221515394	5.88443506865245	3.41234420024005e-05	0.000897942491636645	-0.895178474669702
HAVANA	transcript	ENSG00000276223.1	sense_intronic	RP4-781B1.5	2	ENST00000611368.1	sense_intronic	RP4-781B1.5-001	0.138133533695186	0.0183289857061646	1.09008841285125	0.276201683829116	0.376702814469374	-6.95334575883005	0.332020354693375	-0.0014789390383573	-0.902041752028188	0.381741151904968	0.645173091266524	-9.93666016370662
HAVANA	transcript	ENSG00000101098.12	protein_coding	RIMS4	2	ENST00000372851.7	protein_coding	RIMS4-002	1.9379548186751	0.908905846328042	13.8066285216036	6.10262663511207e-37	5.12302466217156e-35	73.0473889226004	3.70724156955982	0.0106958151034903	4.74610776198642	0.000282880112638091	0.00387710342805871	-3.0897604994558
HAVANA	transcript	ENSG00000101098.12	protein_coding	RIMS4	2	ENST00000541604.2	protein_coding	RIMS4-003	0.177377435331048	0.0185600797371872	0.957136045852295	0.33896327569838	0.446919985982927	-7.08905054239951	0.527806466894988	0.00554218153035332	1.82541249301304	0.0885558063200079	0.261299087960611	-8.75653834593981
HAVANA	transcript	ENSG00000277708.1	unprocessed_pseudogene	PGBD4P2	2	ENST00000616045.1	unprocessed_pseudogene	PGBD4P2-001	0.126747766773134	-0.0171402829812708	-0.90410348140753	0.366377929401843	0.47641160070855	-7.13828174625376	0.377132787313982	0.00282445082566938	1.48327773576816	0.159360577556866	0.377053299456971	-9.26493880342139
HAVANA	transcript	ENSG00000166913.12	protein_coding	YWHAB	2	ENST00000353703.8	protein_coding	YWHAB-002	4.87276218535693	0.259633640118966	3.73945595415446	0.000205854096651339	0.000493713046065512	-0.656292062563441	6.61166377834875	0.00722853953208995	2.32864377187236	0.0347646931206569	0.133686486448243	-7.89711858913888
HAVANA	transcript	ENSG00000166913.12	protein_coding	YWHAB	2	ENST00000479421.5	nonsense_mediated_decay	YWHAB-005	0.0898286261301717	0.116743600493253	2.33294052449403	0.0200488273464592	0.0362463903758111	-4.84182871895018	0.0407567082148296	-0.000466677930992442	-0.435052704221476	0.669915157072977	0.901403467508966	-10.2592594668736
HAVANA	transcript	ENSG00000166913.12	protein_coding	YWHAB	2	ENST00000372839.7	protein_coding	YWHAB-001	2.20803646309357	0.288826686922215	4.39073074072444	1.38072103133147e-05	3.77857450477418e-05	1.90351597822653	3.28260242826132	0.0106341718900153	3.31130380749773	0.00492428676398943	0.0317069963073474	-5.99371048198893
HAVANA	transcript	ENSG00000166913.12	protein_coding	YWHAB	2	ENST00000631616.1	retained_intron	YWHAB-008	0.616419364620725	0.0827552677875433	3.18288654377426	0.00154934704212168	0.00332416564828794	-2.53562403638328	1.10914471638481	0.00786673288419549	4.04989429574116	0.0011116740884491	0.0104806601356673	-4.49255335002559
HAVANA	transcript	ENSG00000166913.12	protein_coding	YWHAB	2	ENST00000428262.1	protein_coding	YWHAB-004	0.0536502776122177	0.086566874551123	3.5484001551188	0.000424293499395474	0.000979128875925099	-1.33383927883475	0.0658366567286288	0.00231012274676232	1.18177785603625	0.256270224740691	0.505068729508908	-9.64712940946676
HAVANA	transcript	ENSG00000166913.12	protein_coding	YWHAB	2	ENST00000445830.1	protein_coding	YWHAB-003	0.0772548806101627	-0.00189530132403654	-0.160584156246354	0.872486090481135	0.924214716384711	-7.53346553915175	0.07624147677403	-0.00022332855824279	-0.211040096838898	0.835786525391757	1	-10.3359878996846
HAVANA	transcript	ENSG00000166913.12	protein_coding	YWHAB	2	ENST00000633979.1	nonsense_mediated_decay	YWHAB-009	0.109425812082038	0.0950559131714106	3.65381919774621	0.000285793543684591	0.00067337609910178	-0.96415186604855	0.38248062269192	0.00827044882247743	2.24059644497518	0.0411410827655649	0.151088584278152	-8.05529188776611
HAVANA	transcript	ENSG00000166913.12	protein_coding	YWHAB	2	ENST00000477896.1	retained_intron	YWHAB-006	0.194745240762826	0.176709907151127	4.34961574013218	1.65518453181555e-05	4.48879171467519e-05	1.73062072248579	0.506209254493639	0.014574528187108	2.47612988928725	0.0261260742026079	0.108858629058169	-7.62611009246544
HAVANA	transcript	ENSG00000101104.12	protein_coding	PABPC1L	2	ENST00000217074.8	protein_coding	PABPC1L-017	0.347146057167245	0.108960933722134	4.27267066901929	2.31488041264813e-05	6.17437647322092e-05	1.41110767087621	0.973838401565395	0.0165644041810172	6.84184584557043	6.59941029873676e-06	0.000312831795430321	0.824480249216313
ENSEMBL	transcript	ENSG00000101104.12	protein_coding	PABPC1L	3	ENST00000255136.7	protein_coding	PABPC1L-201	0.02917818278192	0.0208593344057625	3.81653824300502	0.00015238488667806	0.00037127668054902	-0.373423422473728	0.0203680016992569	0.00080047286621921	2.1438520168845	0.0494000314302792	0.172197951770969	-8.22562439685626
ENSEMBL	transcript	ENSG00000101104.12	protein_coding	PABPC1L	3	ENST00000537323.5	protein_coding	PABPC1L-202	0.0399206786335688	0.0646610839921347	7.28144808441562	1.29874967053364e-12	7.31118463333681e-12	17.6223153240164	0.0379583012378463	-0.000867698414348962	-1.02100624107767	0.323947342217348	0.581587577894581	-9.8217398826775
HAVANA	transcript	ENSG00000101104.12	protein_coding	PABPC1L	2	ENST00000217073.6	protein_coding	PABPC1L-001	0.00178086686064646	0.00229182439594611	1.28145732306716	0.200629770631009	0.287120518731889	-6.72723580236772	0.00715847963091647	0.000214745513007531	0.911727063322852	0.376787613379925	0.639922924332981	-9.92777524767448
HAVANA	transcript	ENSG00000101104.12	protein_coding	PABPC1L	2	ENST00000481196.5	processed_transcript	PABPC1L-002	0.0374963303296207	0.0427505455099492	2.85950343681367	0.00442118874307696	0.00890520962935579	-3.4942367146942	0.151430895929751	0.00669997155803582	1.8081835278245	0.091312568929707	0.26666308564941	-8.78380133875827
HAVANA	transcript	ENSG00000101104.12	protein_coding	PABPC1L	2	ENST00000490798.5	processed_transcript	PABPC1L-010	0.177126649035112	0.111196593546297	7.09250068498284	4.54740263686008e-12	2.41990214872276e-11	16.393297898852	0.247985578092655	0.00565537556716081	2.26361039218816	0.0393760157122221	0.146334438958672	-8.01422765279193
HAVANA	transcript	ENSG00000101104.12	protein_coding	PABPC1L	2	ENST00000476056.5	processed_transcript	PABPC1L-016	0.00106136950499326	-0.00133049173082226	-1.37167822047586	0.170781643196408	0.24974878041061	-6.60806193052889	0	0	0	1	1	-10.3597524836655
HAVANA	transcript	ENSG00000101104.12	protein_coding	PABPC1L	2	ENST00000372824.5	protein_coding	PABPC1L-004	0.392149183970982	0.281403651843093	11.6007567309832	1.04834443574964e-27	2.91898914627621e-26	51.946747739448	0.75652870558668	0.00863286793153463	4.37174650035595	0.000587052330954674	0.00657465141323114	-3.84022759428697
HAVANA	transcript	ENSG00000101104.12	protein_coding	PABPC1L	2	ENST00000372819.5	protein_coding	PABPC1L-007	0.0438919079582443	0.0475958382403867	5.77063371786085	1.3899528955518e-08	5.19372975397851e-08	8.55720775748151	0.312388172215359	0.00232663449716858	0.820829038976277	0.425003292166326	0.691075820991902	-10.0077930248759
HAVANA	transcript	ENSG00000101104.12	protein_coding	PABPC1L	2	ENST00000217075.6	protein_coding	PABPC1L-011	0.0144266920198234	-0.00928955485340558	-1.64284668972805	0.101046236610993	0.157450566979387	-6.20151362844473	0.0299087311190142	-0.000960427461094856	-1.16279219593022	0.263651780449437	0.512764849764103	-9.66886205320634
HAVANA	transcript	ENSG00000101104.12	protein_coding	PABPC1L	2	ENST00000479873.5	nonsense_mediated_decay	PABPC1L-006	0.0077960694871449	0.000614040456486883	0.109175358743036	0.913107406885825	0.953750486761834	-7.5403942272591	0.0116131504922467	0.00030722038478003	0.82285666633203	0.423885815385321	0.689925547410028	-10.0060910888981
HAVANA	transcript	ENSG00000101104.12	protein_coding	PABPC1L	2	ENST00000465761.1	processed_transcript	PABPC1L-008	0.138582782212173	0.0686589031950153	4.85401050218272	1.62195890653451e-06	4.8967873187506e-06	3.95488104532611	0.230828273945612	0.00284703028288895	1.66206399156777	0.11791020656975	0.31753622908502	-9.00822493550412
HAVANA	transcript	ENSG00000101104.12	protein_coding	PABPC1L	2	ENST00000372826.6	protein_coding	PABPC1L-009	0.0963977128678126	0.0683872553096738	5.18034122169376	3.2228912412029e-07	1.04725705860655e-06	5.51189435930862	0.290669450587027	0.00989049735452912	4.63549666645298	0.000350433327319985	0.00451535166602882	-3.31033870999052
HAVANA	transcript	ENSG00000101104.12	protein_coding	PABPC1L	2	ENST00000474208.5	processed_transcript	PABPC1L-013	0.00964647408069371	-0.000313441772607518	-0.0389920564829277	0.96891235695983	0.993219158138933	-7.54558980579781	0.0775323954139963	0.00531650711410261	2.5245466696987	0.0237667936766965	0.101836654297369	-7.5356417955718
HAVANA	transcript	ENSG00000101104.12	protein_coding	PABPC1L	2	ENST00000489068.1	processed_transcript	PABPC1L-014	0.00918253134665156	-0.00497263357683976	-0.807704185015453	0.419646745753335	0.5318016092013	-7.22060823341531	0	0	0	1	1	-10.3597524836655
HAVANA	transcript	ENSG00000101104.12	protein_coding	PABPC1L	2	ENST00000372822.2	protein_coding	PABPC1L-005	0.00677767248211467	-0.00436291826727989	-1.36789543886769	0.171962087677257	0.251289844071422	-6.61322025775047	0.00462924898044844	-0.00024689327895725	-1.17229925226222	0.259935419018944	0.508850187039058	-9.65801584120966
HAVANA	transcript	ENSG00000101104.12	protein_coding	PABPC1L	2	ENST00000482486.1	processed_transcript	PABPC1L-015	0.188243315274137	0.152958955071028	7.02827678833058	6.92166515898084e-12	3.61895627079364e-11	15.9815473727578	0.285411642402167	0.00777553674474767	3.35512818069598	0.00450650313294749	0.0296665034326387	-5.90522857375966
HAVANA	transcript	ENSG00000025772.7	protein_coding	TOMM34	2	ENST00000372813.3	protein_coding	TOMM34-001	2.04112979817163	0.483325185640908	8.75253356784803	3.25537008858852e-17	2.92747843555279e-16	28.047352583819	3.2462893571755	0.00178722656949933	0.904026433459334	0.380722504323278	0.644127599340753	-9.93484640091451
HAVANA	transcript	ENSG00000227477.1	lincRNA	STK4-AS1	2	ENST00000434401.1	lincRNA	STK4-AS1-001	0.292552528734341	0.0805364902006901	5.20368816041905	2.86138939370055e-07	9.34815077367862e-07	5.62678304394681	0.186510658464065	-0.000202309098105668	-0.383448858162901	0.706937792883332	0.931572054460427	-10.2815731249621
HAVANA	transcript	ENSG00000227477.1	lincRNA	STK4-AS1	2	ENST00000445571.1	lincRNA	STK4-AS1-002	0.891757298126129	0.146963602572415	3.51134477708933	0.000486399690722889	0.00111447613458322	-1.46134361481755	0.202539277486545	0.00357470631518919	2.06949951394409	0.0567646958224144	0.190139710426523	-8.35386679287478
HAVANA	transcript	ENSG00000101109.11	protein_coding	STK4	2	ENST00000372806.7	protein_coding	STK4-003	1.84145517667633	0.504552490800954	10.9979403383717	2.46941146274297e-25	5.30496772657813e-24	46.5342264570179	2.8163139892531	0.00792141251938651	3.64783956399327	0.00249348388241457	0.0190623064447272	-5.31123490788647
ENSEMBL	transcript	ENSG00000101109.11	protein_coding	STK4	3	ENST00000499879.6	protein_coding	STK4-201	0.151881559504122	0.0633849165001232	4.15207498767729	3.87653690964115e-05	0.00010086348743756	0.921009690891936	0.062689483030708	0.00167658455852508	1.39479469641258	0.184031090272905	0.415138770926252	-9.38404442409704
HAVANA	transcript	ENSG00000101109.11	protein_coding	STK4	2	ENST00000488618.1	processed_transcript	STK4-004	0.59157234703102	0.161337452422039	5.73673380139163	1.67760702728143e-08	6.21643720714386e-08	8.37448951770203	1.05939922082893	0.00865505988967422	2.6554749109771	0.0183662719906838	0.084376008262727	-7.28769484476562
HAVANA	transcript	ENSG00000101109.11	protein_coding	STK4	2	ENST00000372801.5	protein_coding	STK4-006	0.647834440396161	0.277983977802237	7.61286681468542	1.35639739499035e-13	8.44763379678864e-13	19.8406002447883	0.654117085564919	-0.00444404989294379	-0.947077428117573	0.359081423826447	0.620401370409076	-9.89463085882991
HAVANA	transcript	ENSG00000101109.11	protein_coding	STK4	2	ENST00000480745.5	processed_transcript	STK4-001	0.550457247736206	0.230939509716319	6.92785256283512	1.32704969274257e-11	6.74889938235814e-11	15.3438689861298	0.881440784453964	0.00583221427347131	1.69563206012079	0.111264360118956	0.305147621953762	-8.95777668818105
HAVANA	transcript	ENSG00000101109.11	protein_coding	STK4	2	ENST00000487587.2	nonsense_mediated_decay	STK4-002	0.833364939027269	0.301550096215175	9.59255182029434	4.14704585530175e-20	5.07088324758024e-19	34.6288226033366	1.28595779115103	0.0126242232942817	5.98658338355341	2.84647206211808e-05	0.000798109162058738	-0.705931458979739
HAVANA	transcript	ENSG00000101109.11	protein_coding	STK4	2	ENST00000474717.2	protein_coding	STK4-005	0.428681077320704	0.101289977495625	2.16776667687442	0.0306497444151318	0.053467142303939	-5.20950099880557	1.19191652715798	0.00950501943106272	1.03367991251582	0.318180868579004	0.575272790931553	-9.8087661409064
ENSEMBL	transcript	ENSG00000252021.1	misc_RNA	Y_RNA	3	ENST00000516212.1	misc_RNA	Y_RNA.667-201	0.592450839053742	0.0604609144910625	0.688653909248226	0.491361959427749	0.603063738799448	-7.30951332419026	0.831334321652911	0.0131069808972016	0.968118115020939	0.34882121026786	0.609067846170086	-9.87437444307093
HAVANA	transcript	ENSG00000124134.8	protein_coding	KCNS1	2	ENST00000306117.5	protein_coding	KCNS1-001	1.68583316546134	0.802202374102266	11.8237827634277	1.33298303608041e-28	4.1184102177031e-27	53.9914315138581	3.14823478752946	0.00639732642912043	2.33765267768206	0.0341675429389468	0.132096118871105	-7.88077507561655
ENSEMBL	transcript	ENSG00000124134.8	protein_coding	KCNS1	3	ENST00000537075.2	protein_coding	KCNS1-201	0.288388162811863	0.134559383877313	3.1863143106316	0.00153147171389994	0.00328771682697015	-2.52493435510123	1.10974519028119	0.0220734469205474	4.044131964786	0.00112454149432793	0.0105725414981712	-4.50427174923158
HAVANA	transcript	ENSG00000175121.11	protein_coding	WFDC5	2	ENST00000307971.7	protein_coding	WFDC5-002	4.70614212396453e-05	-6.04486372605217e-05	-0.254711606709469	0.799051059685653	0.869272306508033	-7.51393620558788	0	0	0	1	1	-10.3597524836655
HAVANA	transcript	ENSG00000175121.11	protein_coding	WFDC5	2	ENST00000372789.5	protein_coding	WFDC5-001	0.00100549018447028	0.00270676040730779	2.99309950274885	0.00289883997799533	0.00598889735912252	-3.110208433388	0.0222076496271069	0.000775692482959844	1.66394839481851	0.117528199760647	0.316833239619338	-9.0054110356423
HAVANA	transcript	ENSG00000168703.5	protein_coding	WFDC12	2	ENST00000372785.3	protein_coding	WFDC12-001	0.421956856047532	0.14741706431474	5.51051046112145	5.74970462407975e-08	2.01628162333752e-07	7.17940873922031	0.0104669657688345	-0.000306718301280196	-1.07891010253235	0.298209068317262	0.552455254982849	-9.76134502920779
HAVANA	transcript	ENSG00000283142.1	transcribed_unitary_pseudogene	RP1-172H20.4	2	ENST00000636811.1	processed_transcript	RP1-172H20.4-002	0.000727359656782062	-0.000495591637232044	-0.586648328622463	0.557705900425353	0.665415836296723	-7.3744563402224	0.0142856689620627	-0.00050622895403535	-1.36611324239718	0.19267078178635	0.428274054660892	-9.42145578651887
HAVANA	transcript	ENSG00000283142.1	transcribed_unitary_pseudogene	RP1-172H20.4	2	ENST00000637826.1	transcribed_unitary_pseudogene	RP1-172H20.4-001	0.000805254114016793	-0.00038236997902541	-0.217003164293223	0.828294802611853	0.89112413978721	-7.52282253437921	0	0	0	1	1	-10.3597524836655
HAVANA	transcript	ENSG00000124102.4	protein_coding	PI3	2	ENST00000243924.3	protein_coding	PI3-001	0.0248890351751722	0.00300043417759437	0.455543255684905	0.648917128024481	0.746506651488498	-7.44268692085172	0.0341435415914935	0.000454737637764343	0.686796909875142	0.503022714060475	0.767262897249868	-10.1116864203173
HAVANA	transcript	ENSG00000124233.11	protein_coding	SEMG1	2	ENST00000372781.3	protein_coding	SEMG1-001	0.00176727966068234	0.000703907545266992	0.94703982995333	0.344078050399753	0.452533855103655	-7.09863850952405	0.00986632582911714	-7.04443956625528e-05	-0.288997347547559	0.776664809459349	0.986470875230437	-10.3152476001554
HAVANA	transcript	ENSG00000124157.6	protein_coding	SEMG2	2	ENST00000372769.3	protein_coding	SEMG2-001	0.00456964442618716	0.00615321887884145	4.39224615074148	1.37148740675707e-05	3.75423651519343e-05	1.90991729032219	0.0171062502143514	0.00038415976795069	1.63175751093404	0.124203278879525	0.326762104409075	-9.05318029623935
HAVANA	transcript	ENSG00000233352.1	unprocessed_pseudogene	RP1-300I2.3	2	ENST00000422041.1	unprocessed_pseudogene	RP1-300I2.3-001	0.000290600729869028	-0.000804863101266174	-0.773774276105617	0.439431657011979	0.551819189670262	-7.24738463809638	0	0	0	1	1	-10.3597524836655
HAVANA	transcript	ENSG00000243995.1	unitary_pseudogene	RP1-300I2.2	1	ENST00000461248.1	processed_transcript	RP1-300I2.2-002	0.00994988977358313	0.00680185877464093	1.83680591350819	0.0668346792665659	0.108634143063247	-5.86635457235012	0	0	0	1	1	-10.3597524836655
HAVANA	transcript	ENSG00000124107.5	protein_coding	SLPI	2	ENST00000338380.2	protein_coding	SLPI-001	0.362565868351455	0.153810681751739	2.00215772360804	0.0458098655880399	0.0770920291308288	-5.55153738014712	0.330685872684231	7.74321470198394e-06	0.00292006293584065	0.997709834377454	1	-10.3597479269788
HAVANA	transcript	ENSG00000124159.15	protein_coding	MATN4	2	ENST00000372756.5	protein_coding	MATN4-001	0.00763098922954998	-0.00369349207047464	-1.79929623699657	0.0725774326840043	0.117028243148618	-5.93404852228441	0.00756437432254967	-0.000263917798316793	-1.29877155258629	0.214251671118274	0.458615776082942	-9.50691254379933
HAVANA	transcript	ENSG00000124159.15	protein_coding	MATN4	2	ENST00000372754.5	protein_coding	MATN4-002	0.00104741140564388	0.00089685916954547	0.900204361221312	0.36844685971525	0.478610821295334	-7.14179103416644	0.000642734067139836	-3.4279150247458e-05	-0.516972096631168	0.612953056127918	0.868194368900156	-10.2182265205946
HAVANA	transcript	ENSG00000124159.15	protein_coding	MATN4	2	ENST00000360607.10	protein_coding	MATN4-004	0.0010951447912511	-0.00071385307928013	-0.764607028085353	0.444867945671884	0.557249426176771	-7.25442246970017	0.00873782355839716	3.92410980943307e-06	0.0108636131662278	0.991479982208144	1	-10.3596894152834
ENSEMBL	transcript	ENSG00000124159.15	protein_coding	MATN4	3	ENST00000353917.9	protein_coding	MATN4-201	0.00207808069701611	0.00121187413094361	1.25449517819671	0.210250882817265	0.298816800651574	-6.76128792546063	0.00743834669243181	0.000228135236776754	1.10094260080705	0.288822126326421	0.541587456959647	-9.73761871539075
ENSEMBL	transcript	ENSG00000124159.15	protein_coding	MATN4	3	ENST00000537548.2	protein_coding	MATN4-202	0.00143543528633171	0.000567052428473674	0.570202758390663	0.568797490327312	0.675481621184046	-7.38395553908698	0	0	0	1	1	-10.3597524836655
HAVANA	transcript	ENSG00000124232.10	protein_coding	RBPJL	2	ENST00000372743.5	protein_coding	RBPJL-001	0.00409258289945545	0.00433486936055647	3.01739437555955	0.00268014995630494	0.00556312788855036	-3.03855347159814	0.0118109046300198	0.000597257866550734	1.99918273813364	0.0646452834955701	0.208830768460307	-8.47286334446588
HAVANA	transcript	ENSG00000124232.10	protein_coding	RBPJL	2	ENST00000372741.7	protein_coding	RBPJL-003	0.000114687996395113	-0.000112585817844686	-0.369191002843188	0.712142372990079	0.800282738084731	-7.47825747301868	0	0	0	1	1	-10.3597524836655
HAVANA	transcript	ENSG00000124232.10	protein_coding	RBPJL	2	ENST00000343694.7	protein_coding	RBPJL-002	0.00113600965256246	0.000399763364752602	0.597638216964695	0.550353171959719	0.658771160590969	-7.36795808668771	0	0	0	1	1	-10.3597524836655
HAVANA	transcript	ENSG00000124232.10	protein_coding	RBPJL	2	ENST00000464504.2	protein_coding	RBPJL-004	0.00279807221409381	-0.00086819376290965	-0.53442172157895	0.593288432006324	0.697766160793045	-7.40369129506686	0.0221513468452916	0.00151894949796285	3.33317831556741	0.00471113392520204	0.0306581105810256	-5.94956501265372
HAVANA	transcript	ENSG00000124232.10	protein_coding	RBPJL	2	ENST00000622729.1	retained_intron	RBPJL-005	0.00312459518229499	0.00291835964800205	2.20121532377543	0.0281790836244381	0.0495164400126789	-5.13718134833199	0.00239130757747658	-7.8352097885483e-05	-0.7867550568256	0.444065888992298	0.71048125147626	-10.0358191999213
HAVANA	transcript	ENSG00000124145.6	protein_coding	SDC4	2	ENST00000372733.3	protein_coding	SDC4-001	2.798277985838	0.341398071571171	4.47306647559301	9.56203145708658e-06	2.66205546395574e-05	2.25427081210165	3.55678425695312	0.0039860536645101	2.08258418695176	0.0553993814192408	0.186969224074097	-8.33147434432655
HAVANA	transcript	ENSG00000275894.1	sense_intronic	RP3-453C12.14	2	ENST00000613646.1	sense_intronic	RP3-453C12.14-001	0.408827618392945	0.387527869589116	9.81154023705249	6.81933601809987e-21	9.0579263555582e-20	36.4132888949411	0.635060329645681	0.00457528821588229	1.80266015077869	0.0922123525289343	0.268343778885069	-8.79250690305436
HAVANA	transcript	ENSG00000204070.9	protein_coding	SYS1	2	ENST00000372727.5	protein_coding	SYS1-005	0.00332983641072454	-0.00316376749914769	-0.668132868678196	0.504358497723462	0.615519032913367	-7.32341162435925	0.0564491321212974	-0.000730924796561481	-0.697686196682922	0.49638449479246	0.76097284459634	-10.1038869978534
HAVANA	transcript	ENSG00000204070.9	protein_coding	SYS1	1	ENST00000414310.5	protein_coding	SYS1-002	0.00340969892631045	-0.00109823032698173	-0.304776670609428	0.760663652650838	0.839541339008581	-7.49994323113651	0.0174445769537368	-0.000739658809324411	-2.07588305125755	0.0560947888129823	0.188564575950932	-8.34295189571162
HAVANA	transcript	ENSG00000204070.9	protein_coding	SYS1	2	ENST00000243918.9	protein_coding	SYS1-001	1.2465677263531	0.74199405627576	18.102921581302	1.19871398348358e-56	1.96227481239623e-53	118.149392976952	2.24134909805794	0.00331679261437292	2.22403347657828	0.0424569049006058	0.154464375391066	-8.08471909701008
HAVANA	transcript	ENSG00000204070.9	protein_coding	SYS1	1	ENST00000426004.5	protein_coding	SYS1-006	0.784790872544713	0.498074235894284	15.3134863073164	1.18963200170917e-43	2.47551833847189e-41	88.39713776663	1.2440917054776	0.00817946054620104	7.30704661108956	3.10704409200612e-06	0.000192901873370891	1.61604823826593
HAVANA	transcript	ENSG00000204070.9	protein_coding	SYS1	2	ENST00000461890.1	retained_intron	SYS1-009	0.232352803819099	0.0321325782482344	1.6674961229793	0.0960448284321329	0.150479781202056	-6.16096813866858	0.490812823761412	0.00668342387331601	2.78293153150185	0.0142589238869838	0.0699217277144042	-7.04220580305326
HAVANA	transcript	ENSG00000204070.9	protein_coding	SYS1	2	ENST00000457307.1	nonsense_mediated_decay	SYS1-007	0.057845849317311	0.0218319393814809	1.84927753990096	0.0650104726284456	0.105961012787702	-5.84354172644867	0.0769940906638332	-0.000339629188045669	-0.255408260436512	0.801986984360947	1	-10.3249698957296
HAVANA	transcript	ENSG00000204070.9	protein_coding	SYS1	2	ENST00000453003.1	protein_coding	SYS1-003	0.244706475017335	-0.0681452119574734	-2.26229490042148	0.0241095485028806	0.0429202183044891	-5.00231964609329	0.508253914169738	-0.0100431124834561	-2.30012315584116	0.0367206811019182	0.139094831357872	-7.9486678914467
HAVANA	transcript	ENSG00000204070.9	protein_coding	SYS1	2	ENST00000479779.1	processed_transcript	SYS1-008	0.190972451720018	0.153808407945761	8.47320598823455	2.71507040593436e-16	2.22226250167056e-15	25.9560432499936	0.563632196754446	0.00277464014651511	1.20020034363353	0.249260340802055	0.498242226014487	-9.62576431941993
HAVANA	transcript	ENSG00000254806.5	protein_coding	SYS1-DBNDD2	2	ENST00000419593.5	nonsense_mediated_decay	SYS1-DBNDD2-001	0.680962648273947	-0.224654159740989	-4.48949263106493	8.88014696969913e-06	2.47998736182453e-05	2.32496673624889	0.97192258972255	-0.0193794701189375	-3.0514856576883	0.00832204683234139	0.046803889018881	-6.51432150148807
HAVANA	transcript	ENSG00000254806.5	protein_coding	SYS1-DBNDD2	2	ENST00000475242.5	processed_transcript	SYS1-DBNDD2-004	0.0719673780031797	0.060807437885615	2.05471523628541	0.0404280116496839	0.0688460443373003	-5.44588153218099	0.141341447489391	0.0082395167289317	2.48409689440572	0.0257230481103242	0.107649577673306	-7.61127175212383
HAVANA	transcript	ENSG00000254806.5	protein_coding	SYS1-DBNDD2	2	ENST00000458187.5	nonsense_mediated_decay	SYS1-DBNDD2-002	0.125898073039811	0.0409339233743313	2.54640437288189	0.0111840343350349	0.0211264476102605	-4.32760463879389	0.426886709282898	0.00405995742788862	1.53913481327125	0.145256877993053	0.354252431489681	-9.18697464941381
HAVANA	transcript	ENSG00000254806.5	protein_coding	SYS1-DBNDD2	2	ENST00000452133.1	nonsense_mediated_decay	SYS1-DBNDD2-003	0.193894394321482	0.080063105639964	2.02150816319196	0.0437618579446796	0.0739584962311971	-5.51295057638244	1.36334842123708	0.00773847380061035	0.845259274102321	0.411666014849223	0.677159498892774	-9.9870329466613
HAVANA	transcript	ENSG00000124251.10	protein_coding	TP53TG5	2	ENST00000372726.4	protein_coding	TP53TG5-001	0.201029678384824	0.0884805373803888	4.31532142159549	1.92330034848102e-05	5.17809401826836e-05	1.58756065157664	1.02289850320251	0.00417957161183063	1.67503591978419	0.115302208051422	0.312673216709304	-8.98881069374597
HAVANA	transcript	ENSG00000124251.10	protein_coding	TP53TG5	2	ENST00000494455.5	processed_transcript	TP53TG5-002	0.370648273302635	0.05622141851126	1.54179421830021	0.123759143468257	0.188360982943746	-6.36148623639831	0.726624743664712	0.00303582697016442	0.770146518532647	0.45355042397943	0.719903507507908	-10.049084420135
HAVANA	transcript	ENSG00000124251.10	protein_coding	TP53TG5	2	ENST00000488588.1	processed_transcript	TP53TG5-003	0.833442834786351	0.103486684804233	2.31994034459728	0.0207477172811358	0.0374025171590643	-4.87172480942716	1.25237638312357	0.00419461929312524	1.26526104472178	0.225688044054492	0.474147162605894	-9.54816338770079
HAVANA	transcript	ENSG00000124251.10	protein_coding	TP53TG5	2	ENST00000468375.1	processed_transcript	TP53TG5-004	1.5523406905301	0.024070170544084	0.376538895299414	0.706676773233452	0.795756741151706	-7.47552046546452	1.90723134787296	0.00291097867074021	0.591873042860867	0.563030297246963	0.822921595637008	-10.1747661430877
HAVANA	transcript	ENSG00000232880.1	processed_pseudogene	NDUFB4P10	1	ENST00000452541.1	processed_pseudogene	NDUFB4P10-001	0.397353797326528	-0.0946941207228731	-2.04796629373953	0.0410875162836831	0.0698631459363457	-5.45959951842267	1.6284516323106	0.00626724759740368	1.48264693474079	0.15952618496664	0.377317881838811	-9.265807206686
HAVANA	transcript	ENSG00000244274.7	protein_coding	DBNDD2	2	ENST00000372723.7	protein_coding	DBNDD2-005	0.909858049361921	0.0523176523548985	0.808670645803624	0.419090993852834	0.531258407816466	-7.21982874713216	1.43743035856302	0.00494722559084532	0.670424334044329	0.513100585508296	0.776668937445252	-10.1231966202225
HAVANA	transcript	ENSG00000244274.7	protein_coding	DBNDD2	2	ENST00000372722.7	protein_coding	DBNDD2-003	0.000999287375612789	0.00116415980264106	0.872317553617101	0.383455785928738	0.494393423928153	-7.16644897572954	0.0275297183590431	0.000209750235116519	0.166351005959094	0.870172896357397	1	-10.3449783306475
HAVANA	transcript	ENSG00000244274.7	protein_coding	DBNDD2	2	ENST00000357275.6	protein_coding	DBNDD2-004	2.16688054984371	-0.15700540775151	-0.774784886887294	0.438834702727766	0.551226223026275	-7.24660365653648	3.51157384683763	-0.0654563739759715	-5.39324819833606	8.32455031950678e-05	0.00164515437755647	-1.82367704445975
HAVANA	transcript	ENSG00000244274.7	protein_coding	DBNDD2	2	ENST00000372720.7	protein_coding	DBNDD2-001	0.270262352578283	0.0106537479940064	0.339459316609223	0.734406931478506	0.818308057794828	-7.48878181106362	1.47948907012429	0.0173723465619905	4.07254052738002	0.00106254022777876	0.0101385960686066	-4.44650945589673
HAVANA	transcript	ENSG00000244274.7	protein_coding	DBNDD2	2	ENST00000372717.5	protein_coding	DBNDD2-008	0.0456595364245511	0.0180030990521907	1.09622540879192	0.273510279556443	0.373615745596527	-6.94665805115971	0.0227401893328074	0.00034132276191552	0.54270018719164	0.595561340040663	0.852554061351569	-10.2039332894039
HAVANA	transcript	ENSG00000244274.7	protein_coding	DBNDD2	2	ENST00000360981.8	protein_coding	DBNDD2-002	3.04301196445886	0.0999727336317082	0.968640122772944	0.333195241011241	0.440556831286667	-7.0780021176068	4.02933409201342	-0.00487262397414012	-0.89971437819792	0.382938041538646	0.646478424563364	-9.93878256619525
HAVANA	transcript	ENSG00000244274.7	protein_coding	DBNDD2	2	ENST00000372712.6	protein_coding	DBNDD2-006	1.12860255436846	0.254774184204469	6.59453301877511	1.09149684122701e-10	5.05615847986019e-10	13.2819280622516	2.63886817810455	0.012575577540882	3.33282451026023	0.00471450718166134	0.03067396534682	-5.9502793491041
HAVANA	transcript	ENSG00000244274.7	protein_coding	DBNDD2	2	ENST00000372710.3	protein_coding	DBNDD2-010	3.91506854538078	-0.226853055549495	-2.65941713142087	0.0080799091834671	0.0156223665838098	-4.03761723533475	4.29336117530488	-0.00806332392375083	-1.51499035783101	0.151218510952409	0.363894376578374	-9.22093235632213
HAVANA	transcript	ENSG00000244274.7	protein_coding	DBNDD2	2	ENST00000443296.1	protein_coding	DBNDD2-012	4.33374619395103	-0.0447520205482979	-0.487805649290157	0.625902318491825	0.726639281580906	-7.42748748811304	4.346423557553	0.00740394616057266	1.42411036715302	0.175530693025441	0.40207208979374	-9.34519375886522
HAVANA	transcript	ENSG00000124155.16	protein_coding	PIGT	2	ENST00000372689.9	protein_coding	PIGT-005	0.928900885397162	0.743718820512289	14.2656687928004	5.90046684655117e-39	6.33374812241977e-37	77.6547870600167	0.388970164881671	-0.00268703156203806	-0.731126015626141	0.4763254229801	0.742653608478038	-10.0792205543721
HAVANA	transcript	ENSG00000124155.16	protein_coding	PIGT	2	ENST00000455050.2	nonsense_mediated_decay	PIGT-006	0.105379236487494	0.119326004435191	7.71197659343441	6.80030832645624e-14	4.36249295265475e-13	20.5191715814811	0.00897052042158306	-0.000478427755817763	-1.20896421665127	0.245978046378191	0.495555258747746	-9.61550550577549
ENSEMBL	transcript	ENSG00000273555.1	miRNA	MIR6812	3	ENST00000619733.1	miRNA	MIR6812-201	0.164929262248736	0.102281727268819	1.68961320956851	0.0917282162099795	0.144403097689218	-6.12407987262018	0	0	0	1	1	-10.3597524836655
HAVANA	transcript	ENSG00000277022.1	lincRNA	RP3-453C12.15	2	ENST00000617473.1	lincRNA	RP3-453C12.15-001	0.173413750564882	0.0697665183433117	6.41954347646728	3.19176030847533e-10	1.41024991897316e-09	12.2335612940048	0.200107306178475	0.0027465861882023	2.75617808303104	0.0150393923547111	0.072703535262083	-7.09404050275446
HAVANA	transcript	ENSG00000269549.2	lincRNA	RP3-461P17.10	2	ENST00000595203.1	lincRNA	RP3-461P17.10-002	0.269431856617455	0.325636131408519	14.7534227541614	3.98985861206971e-41	5.80133120679311e-39	82.6185526805093	0.185440830464276	0.00296308760266393	3.50139611483021	0.00335219981075414	0.0237605335362965	-5.60893896429285
HAVANA	transcript	ENSG00000101443.17	protein_coding	WFDC2	2	ENST00000372676.7	protein_coding	WFDC2-002	0.244613887692489	0.00623091703457968	0.266605172075139	0.789883592504846	0.862439154389184	-7.51083873221201	0.848855115069515	0.00585099132577967	1.82990664520254	0.0878490011591161	0.259856087702858	-8.74940013882283
HAVANA	transcript	ENSG00000101443.17	protein_coding	WFDC2	1	ENST00000217425.9	protein_coding	WFDC2-003	0.00604611028847831	0.00700381942331995	1.26138551547358	0.207760868338786	0.295772217666662	-6.75265413662628	0	0	0	1	1	-10.3597524836655
HAVANA	transcript	ENSG00000101443.17	protein_coding	WFDC2	2	ENST00000447118.5	nonsense_mediated_decay	WFDC2-004	0.225694482440211	0.0704219717214988	3.57979252027262	0.000377572566155749	0.000876460948786744	-1.22482558951676	0.164813805615642	-0.00336045571062933	-2.88924482955058	0.0115295175880653	0.0597030545924441	-6.83477316058775
HAVANA	transcript	ENSG00000101443.17	protein_coding	WFDC2	2	ENST00000339946.7	protein_coding	WFDC2-005	0.0135214855898833	0.0314464633968173	3.14050928973751	0.0017868419028715	0.00380133261548752	-2.66686699251039	0	0	0	1	1	-10.3597524836655
HAVANA	transcript	ENSG00000101443.17	protein_coding	WFDC2	2	ENST00000462062.5	processed_transcript	WFDC2-001	0.517855695673132	0.0370603848341062	1.00420466309601	0.315767939266028	0.421328486595347	-7.04301464378174	1.17623836542884	-0.00175547894291003	-0.549740776433114	0.590845709581114	0.848151280391867	-10.1999056916213
HAVANA	transcript	ENSG00000101443.17	protein_coding	WFDC2	2	ENST00000342873.7	protein_coding	WFDC2-006	0.294341752291154	0.166505116475758	7.20798094981393	2.12059353916824e-12	1.16802701224521e-11	17.141331555709	0.346830559324771	0.00302012510355809	2.09698438253386	0.0539317813990113	0.18331374516739	-8.30674259344579
HAVANA	transcript	ENSG00000101443.17	protein_coding	WFDC2	2	ENST00000488143.1	processed_transcript	WFDC2-007	0.0241162164238266	0.00157195239137033	0.16463859503633	0.869295294169583	0.921770689029093	-7.53280675700874	0.0790279284222635	-0.00127868006604892	-0.695351523583357	0.497803371953845	0.762276763602599	-10.1055688711643
HAVANA	transcript	ENSG00000237464.1	antisense	RP3-461P17.9	2	ENST00000417630.1	antisense	RP3-461P17.9-001	0.0782686887360235	0.112676272912131	7.25643033783591	1.53540458230927e-12	8.58461214801981e-12	17.4580833106051	0.0401474269618282	-0.000201316552019829	-0.184291608279958	0.856331494485113	1	-10.3416236850852
HAVANA	transcript	ENSG00000237068.1	processed_pseudogene	RPL5P2	1	ENST00000429598.1	processed_pseudogene	RPL5P2-001	0.000151733572091179	-0.000170107811016501	-0.502726457101596	0.615378977890265	0.717475239094328	-7.42010675389056	0.0352796769373095	0.000405042407335438	0.690968606004907	0.500473489528466	0.764725195613956	-10.1087120280457
HAVANA	transcript	ENSG00000101446.7	protein_coding	SPINT3	2	ENST00000217428.6	protein_coding	SPINT3-001	0.00692272434639767	-0.00179522343814851	-0.576428643070521	0.564586071885492	0.671721058443074	-7.38039110421583	0.0192061783431217	-0.00102432951163316	-1.71749942909605	0.107112812732272	0.297328227952323	-8.92454986341598
HAVANA	transcript	ENSG00000243543.8	protein_coding	WFDC6	2	ENST00000372670.7	protein_coding	WFDC6-001	0.00678320813457142	0.00760281689998479	2.23842847059894	0.0256344713586802	0.0453954896280782	-5.0554465241646	0.0600909613129495	0.00207104146711256	1.59382333406964	0.132486415578261	0.33354308769224	-9.10864181785301
HAVANA	transcript	ENSG00000243543.8	protein_coding	WFDC6	2	ENST00000372665.3	protein_coding	WFDC6-002	0.00514274764079772	-0.000676020899989748	-0.192344679044744	0.847550677303899	0.905866427001995	-7.5278653769029	0.0350187610121944	0.00166802824398111	2.00647712105208	0.0637836241545137	0.206843211913568	-8.46062638825474
HAVANA	transcript	ENSG00000232135.1	processed_pseudogene	RP3-461P17.6	1	ENST00000437445.1	processed_pseudogene	RP3-461P17.6-001	0.0068514954805655	0.00163478561991329	0.261475573214975	0.793833951790079	0.865386549196523	-7.51219197594608	0	0	0	1	1	-10.3597524836655
HAVANA	transcript	ENSG00000249139.1	protein_coding	EPPIN-WFDC6	1	ENST00000504988.1	protein_coding	EPPIN-WFDC6-001	0.00245117592470081	0.00277323487290506	2.28467548115829	0.0227518651397273	0.0406950228483291	-4.95199886088258	0.0501726362669922	0.00153660915471974	1.6928614034331	0.11180026954779	0.306139303429547	-8.96196631285395
HAVANA	transcript	ENSG00000229900.1	processed_pseudogene	HSPD1P21	1	ENST00000436541.1	processed_pseudogene	HSPD1P21-001	0.0123448183206044	0.0182468300452511	2.09236296778229	0.0369120203928107	0.063346759347244	-5.3685443883449	0.0780104873560756	-0.000950704225752976	-0.463570237693532	0.64982220463643	0.885343937372963	-10.245752518715
HAVANA	transcript	ENSG00000101448.13	protein_coding	EPPIN	2	ENST00000354280.8	protein_coding	EPPIN-001	1.11732492663616	0.286601798823583	7.07833878015564	4.99006195934674e-12	2.6466446828041e-11	16.3022404995334	1.7694120529197	0.0233001035533873	10.2435940571074	4.89508777458591e-08	2.38015161451512e-05	6.00084877960508
HAVANA	transcript	ENSG00000101448.13	protein_coding	EPPIN	2	ENST00000409554.1	protein_coding	EPPIN-005	0.0021797326577594	0.00100629917973036	0.705485779730205	0.480838027769337	0.592853325570378	-7.29780035633079	0.0286164646010915	0.000219514683788868	0.552095025623122	0.589273132748677	0.846612512805604	-10.1985478226967
HAVANA	transcript	ENSG00000101448.13	protein_coding	EPPIN	2	ENST00000336443.3	protein_coding	EPPIN-002	0.00575020293944176	0.00421190948759616	2.00530257799808	0.0454716107293279	0.0765759279574075	-5.54529106128508	0.0181686595600281	0.000500928631872437	1.56057581761019	0.140130703606312	0.345690579500141	-9.15649577982892
HAVANA	transcript	ENSG00000101448.13	protein_coding	EPPIN	2	ENST00000496898.1	retained_intron	EPPIN-004	0.0249110328097143	0.0138919682036084	5.03081203150008	6.83215487732647e-07	2.14614989972377e-06	4.78709552906144	0.0532598211271589	0.000889294008117995	4.50887571430662	0.000448524838752361	0.00539741008789735	-3.56408734612146
HAVANA	transcript	ENSG00000158901.11	protein_coding	WFDC8	2	ENST00000357199.8	protein_coding	WFDC8-002	0.111611812362605	0.0481376977381921	4.89208897617503	1.34934281224397e-06	4.10866342212549e-06	4.13183686544359	0.0603273533756851	0.000249399969488683	0.382292777795108	0.707776503079768	0.93229263574478	-10.282041481507
HAVANA	transcript	ENSG00000158901.11	protein_coding	WFDC8	2	ENST00000289953.2	protein_coding	WFDC8-001	0.000530595211494614	0.00133300601723173	1.96386147904751	0.0501023425382248	0.0836336162773947	-5.6268272897316	0.0154493651342157	0.00050760858087397	1.02861042585471	0.320478489368889	0.577889749166002	-9.81397225844544
ENSEMBL	transcript	ENSG00000201923.1	rRNA	RNA5SP485	3	ENST00000365053.1	rRNA	RNA5SP485-201	0	0	0	1	1	-7.54634944069386	0.0889617250942341	0.000677803619765593	0.166522107350585	0.870040673697782	1	-10.3449479518812
HAVANA	transcript	ENSG00000230860.1	processed_pseudogene	CCNB1IP1P2	1	ENST00000432876.1	processed_pseudogene	CCNB1IP1P2-001	0.000654995779121972	0.00124491198671834	1.7164982636606	0.0866930911631931	0.137343883106564	-6.0785923297448	0.0334532074584217	0.00155897082468817	2.36255021833966	0.0325671827648727	0.127613876721562	-7.8354592789191
HAVANA	transcript	ENSG00000180205.3	protein_coding	WFDC9	2	ENST00000326000.1	protein_coding	WFDC9-001	0.00891470010979946	0.0127230052140452	3.20508361023185	0.00143692489720417	0.0030970666332784	-2.46620548182482	0.0114371180145522	-0.000261419840332623	-0.500140339291683	0.624463816319543	0.87045663260003	-10.2272152994421
HAVANA	transcript	ENSG00000180305.4	protein_coding	WFDC10A	2	ENST00000372643.3	protein_coding	WFDC10A-001	0.0657541638930769	0.0450777634633725	3.80640206960196	0.000158578868738971	0.000385564539221788	-0.410931109544809	0.103642296117247	-0.00101625399740168	-0.761760181147439	0.458387256739256	0.724798975637474	-10.0556834784788
HAVANA	transcript	ENSG00000235508.3	processed_pseudogene	RPS2P7	2	ENST00000447334.1	processed_pseudogene	RPS2P7-001	0.0021090532567683	0.00031713294118931	0.276296784082495	0.782434819101103	0.856854173024314	-7.50821024282772	0.00991415736257638	0.000451871566682381	1.3528944043879	0.196762233882408	0.434133475259467	-9.43849607341927
ENSEMBL	transcript	ENSG00000180083.10	protein_coding	WFDC11	3	ENST00000618797.4	protein_coding	WFDC11-201	0.00111095681333941	-0.00104652229752864	-0.799773512935857	0.424223573030598	0.536503962828027	-7.22696949656088	0.0146932934638975	0.000330333915461551	0.700341013940875	0.494773954795299	0.759611307375879	-10.101968090952
HAVANA	transcript	ENSG00000180083.10	protein_coding	WFDC11	2	ENST00000356562.6	protein_coding	WFDC11-002	1.36635978420871	0.197718950218061	3.26934420114541	0.00115258009175735	0.00251600800178502	-2.26263062442979	0.0623431465022531	-0.000324064942024186	-0.340082411945738	0.738659772870644	0.957015977411413	-10.2981907472074
HAVANA	transcript	ENSG00000180083.10	protein_coding	WFDC11	2	ENST00000324384.3	protein_coding	WFDC11-001	0.134752790658297	0.0774674045751737	1.63880638675355	0.101885527247295	0.158602350416465	-6.20810249202033	0	0	0	1	1	-10.3597524836655
HAVANA	transcript	ENSG00000182931.9	protein_coding	WFDC10B	2	ENST00000330523.9	protein_coding	WFDC10B-001	0.0134157944504669	0.00639820496510816	1.2575256281741	0.209153089881755	0.297480412058273	-6.75749647408055	0	0	0	1	1	-10.3597524836655
HAVANA	transcript	ENSG00000182931.9	protein_coding	WFDC10B	2	ENST00000335769.2	protein_coding	WFDC10B-002	0.0561420233303972	0.0320905726887625	2.72189296654214	0.00671850095354579	0.0131521823521877	-3.87205412600836	0.0798386195269869	0.00174677220091852	1.28516671320927	0.2188378461067	0.464952018922395	-9.52376340335199
HAVANA	transcript	ENSG00000168634.4	protein_coding	WFDC13	2	ENST00000305479.2	protein_coding	WFDC13-001	0.0275900954308819	0.0324201702292587	6.02360700941216	3.31869829077817e-09	1.32302070998251e-08	9.95027184939495	0.128573019551298	0.00144186588214322	1.42423196613386	0.175496119145614	0.402011645552699	-9.34503133495142
ENSEMBL	transcript	ENSG00000266071.1	miRNA	MIR3617	3	ENST00000577518.1	miRNA	MIR3617-201	0.136227540051934	0.019060891298133	0.368586029198413	0.712593038080562	0.800600319772064	-7.47848041703847	0.103892792160276	-0.00554094891521472	-1.22304161075307	0.240775972110284	0.493554373740185	-9.59889930428413
HAVANA	transcript	ENSG00000149651.3	protein_coding	SPINT4	2	ENST00000279058.3	protein_coding	SPINT4-001	0.000693005516225492	0.000905282464643916	0.932823055888358	0.351363631600177	0.460411235019716	-7.11196783432195	0.037346722040818	0.000343224423210001	0.387644349522959	0.703897369470066	0.929117473098291	-10.2798617898104
HAVANA	transcript	ENSG00000226188.2	processed_pseudogene	HNRNPA1P3	2	ENST00000440968.1	processed_pseudogene	HNRNPA1P3-001	0.648256927463939	0.27024174141881	7.29165040831204	1.21289634531768e-12	6.84455421664792e-12	17.689420640682	0.0325442909965786	0.000207390756537656	0.289749193048734	0.776100879268235	0.986058564285654	-10.3150164007144
HAVANA	transcript	ENSG00000124116.18	protein_coding	WFDC3	2	ENST00000481847.5	processed_transcript	WFDC3-010	0.0475531515472036	0.0126214152532242	1.64969368778238	0.0996365349319216	0.15549540068232	-6.19031100727398	0.128515456226375	0.000684162241021693	0.533002149907818	0.602087805391664	0.858424900133748	-10.2093994262871
HAVANA	transcript	ENSG00000124116.18	protein_coding	WFDC3	2	ENST00000337205.8	protein_coding	WFDC3-001	0.00905746756449731	-0.00543179729055202	-1.4514752959696	0.147277570801503	0.219581127495014	-6.49595475202938	0	0	0	1	1	-10.3597524836655
HAVANA	transcript	ENSG00000124116.18	protein_coding	WFDC3	2	ENST00000243938.8	protein_coding	WFDC3-007	0.00260499920808841	-0.000138361923686037	-0.0654244186271054	0.947862352559872	0.978615009655775	-7.5442108328174	0	0	0	1	1	-10.3597524836655
HAVANA	transcript	ENSG00000124116.18	protein_coding	WFDC3	2	ENST00000474942.5	processed_transcript	WFDC3-006	0.0665758523466185	0.0076310353466415	0.495469875370691	0.620487167531992	0.721955426896818	-7.42372404481711	0.0755117091086475	-0.000415378993867426	-0.192523822133265	0.849996266836449	1	-10.3399700098497
HAVANA	transcript	ENSG00000124116.18	protein_coding	WFDC3	1	ENST00000372632.6	protein_coding	WFDC3-014	0.00719120189554597	0.00623862755535898	1.65601789591906	0.0983484891625457	0.153700469502464	-6.17992280148122	0.0146080154689474	0.000381693122125325	0.925039738553821	0.370050713715236	0.63248953363607	-9.91542477936134
HAVANA	transcript	ENSG00000124116.18	protein_coding	WFDC3	1	ENST00000372630.2	protein_coding	WFDC3-013	0.0468977285290353	0.00603015555441557	0.628322482364531	0.530080921232064	0.639909760789711	-7.34917717285837	0.00592502438673033	-0.000316001300625618	-1.72004455324288	0.106638534002135	0.296371872813224	-8.9206642533659
HAVANA	transcript	ENSG00000124116.18	protein_coding	WFDC3	2	ENST00000471401.5	processed_transcript	WFDC3-002	0.108822646799027	-0.0367076733276202	-1.85629979864196	0.0640015947317664	0.10447787647749	-5.83062975259371	0.0949314720995565	0.000674727915410645	0.271039456173814	0.790172336673686	0.996327888299486	-10.3205932140761
HAVANA	transcript	ENSG00000124116.18	protein_coding	WFDC3	2	ENST00000493693.5	processed_transcript	WFDC3-003	0.0212030511044517	-0.00297660148070625	-0.453797632744724	0.650172295413223	0.74754073723214	-7.44347969523421	0.00983617073985729	-0.000358974378390335	-1.15079651921095	0.268398610906963	0.518082348200713	-9.68244274756723
HAVANA	transcript	ENSG00000124116.18	protein_coding	WFDC3	2	ENST00000487343.5	processed_transcript	WFDC3-008	0.00704573728374477	0.00920545364159569	2.67983558350998	0.00760991714382593	0.0147735546804783	-3.9839184153657	0.00270887469167058	-0.000144473316889098	-1.09016667495857	0.293385382019142	0.546938823151086	-9.74927393977332
HAVANA	transcript	ENSG00000124116.18	protein_coding	WFDC3	2	ENST00000462017.5	processed_transcript	WFDC3-009	0.0188346613288328	-0.00294018819605872	-0.449573293547376	0.653213868073996	0.750206241876039	-7.44538559344889	0.0036393165629944	-0.000194096883359701	-1.14387427280415	0.271167210748813	0.521291082577551	-9.69022626442958
HAVANA	transcript	ENSG00000124116.18	protein_coding	WFDC3	2	ENST00000467679.5	processed_transcript	WFDC3-005	0.0144590399945611	0.00814658237215265	1.07931880120915	0.280968403425572	0.382232688108483	-6.96499147283923	0.00991844672479753	-0.000528983825322535	-1.76972923391994	0.0977419032527222	0.279166349087024	-8.84405707212315
HAVANA	transcript	ENSG00000124116.18	protein_coding	WFDC3	2	ENST00000490877.1	processed_transcript	WFDC3-011	0.0176499977552643	0.00415641945653096	0.578562684698789	0.563145998355217	0.670496909604406	-7.37916042974388	0	0	0	1	1	-10.3597524836655
HAVANA	transcript	ENSG00000124116.18	protein_coding	WFDC3	2	ENST00000465935.1	retained_intron	WFDC3-012	0.31285147866341	0.16643853565819	8.28341327602093	1.11522710010312e-15	8.56096996545445e-15	24.5640225413012	0.0418678416848203	0.000356418936057338	0.52136403478508	0.609966654264779	0.865430832566266	-10.2158338756318
HAVANA	transcript	ENSG00000168630.3	processed_pseudogene	SPINT5P	2	ENST00000448174.1	processed_pseudogene	SPINT5P-001	0.00270788781638652	0.0137672556194598	2.80678741475492	0.00520005303532846	0.0103617019806988	-3.64110462348247	0.24897595528159	0.00399890789221642	0.771577876521687	0.452728077388775	0.719106605700547	-10.047951455993
ENSEMBL	transcript	ENSG00000221046.1	snRNA	RNU6ATAC38P	3	ENST00000408119.1	snRNA	RNU6ATAC38P-201	0.00263345807510971	0.00219195053072976	0.29819774097791	0.765676691772314	0.843697589304655	-7.50192488537876	0.28036433484862	-0.00378175367887667	-0.475480397899839	0.641512027217688	0.878690092407267	-10.2398650016796
HAVANA	transcript	ENSG00000101457.12	protein_coding	DNTTIP1	2	ENST00000372622.7	protein_coding	DNTTIP1-004	1.12196469455994	0.364097082963696	7.70340124198012	7.22086888970743e-14	4.62277748323669e-13	20.4601859370649	2.24630224578024	0.00558202042709069	2.26968455799119	0.0389221330320502	0.145033149737254	-8.00335580686868
HAVANA	transcript	ENSG00000101457.12	protein_coding	DNTTIP1	1	ENST00000449078.5	protein_coding	DNTTIP1-006	0.381175812511569	0.108319375597682	3.57082270266817	0.000390404934129395	0.000904740924326197	-1.25606742109832	0.260196372124364	0.00092988975922739	0.395854371735791	0.697962825968746	0.924446605581111	-10.2764601758108
HAVANA	transcript	ENSG00000101457.12	protein_coding	DNTTIP1	1	ENST00000456939.5	protein_coding	DNTTIP1-002	0.323058489392968	0.140976434325422	3.79498834696609	0.000165837772862075	0.000402287511891729	-0.453053578885195	0.154222635137971	-0.00524962934469069	-1.36297054385605	0.193637187589511	0.429702577419011	-9.42551862941501
HAVANA	transcript	ENSG00000101457.12	protein_coding	DNTTIP1	2	ENST00000415790.5	protein_coding	DNTTIP1-005	0.185017650741058	-0.0311438183318104	-1.25569703952273	0.209815004202758	0.298270685006595	-6.75978534241979	0.253712240512269	-0.00375917157097213	-1.47773091780439	0.16082174725959	0.379336251824297	-9.27256558784459
HAVANA	transcript	ENSG00000101457.12	protein_coding	DNTTIP1	2	ENST00000435014.1	protein_coding	DNTTIP1-003	0.369983623147137	0.0664337049352554	1.96913707670202	0.0494916459004955	0.082690095749001	-5.61654054056312	0.09010741100491	-0.000637660787174451	-0.220229290316365	0.828756179332068	1	-10.33387682793
HAVANA	transcript	ENSG00000101457.12	protein_coding	DNTTIP1	2	ENST00000467701.1	retained_intron	DNTTIP1-001	0.516378873075245	0.20083759900517	5.91975398605335	6.0113661754687e-09	2.33284092687868e-08	9.37209750730491	0.790562229490095	0.00863217546197356	2.49504625553151	0.0251788290625113	0.106129392159235	-7.59084750241617
ENSEMBL	transcript	ENSG00000175063.16	protein_coding	UBE2C	3	ENST00000405520.5	protein_coding	UBE2C-201	0.00453259104390076	0.00202504826236213	0.55275640185293	0.580678391106406	0.686317263282995	-7.39373795611272	0.00702054508038032	-0.000160469601837264	-0.494761374441838	0.628164015744789	0.870544166812762	-10.2300272722457
ENSEMBL	transcript	ENSG00000175063.16	protein_coding	UBE2C	3	ENST00000617055.4	protein_coding	UBE2C-202	0.000612441931827854	0.00089542446008182	1.23596753519266	0.217053636188574	0.307145147174458	-6.78427050655425	0.00878472444931897	-0.000200793701698719	-0.497858677320348	0.626032104661889	0.87045663260003	-10.2284116776106
HAVANA	transcript	ENSG00000175063.16	protein_coding	UBE2C	2	ENST00000356455.8	protein_coding	UBE2C-001	0.0135989633412892	0.0174569565373251	3.48671113640484	0.00053228654985795	0.00121317706967323	-1.54540102006381	0	0	0	1	1	-10.3597524836655
HAVANA	transcript	ENSG00000175063.16	protein_coding	UBE2C	2	ENST00000335046.7	protein_coding	UBE2C-003	0.000319698324559683	0.00015974679237826	0.314379010594761	0.753364933989416	0.833676782052731	-7.49697330011218	0	0	0	1	1	-10.3597524836655
HAVANA	transcript	ENSG00000175063.16	protein_coding	UBE2C	2	ENST00000243893.10	protein_coding	UBE2C-005	0.0134672563061735	-0.001457265110794	-0.280773699427027	0.779000653473867	0.85416478949216	-7.50696436791958	0.0745393401137432	-0.00145497390959094	-1.13692257313693	0.273969307623585	0.524538674522866	-9.69800342556717
HAVANA	transcript	ENSG00000175063.16	protein_coding	UBE2C	2	ENST00000352551.9	protein_coding	UBE2C-006	0.00751174229264881	0.00732558994708419	2.00313298794561	0.0457047412104465	0.0769342321176505	-5.54960133918847	0.022428293438554	0.00153794012150085	1.62501973527667	0.125641100534684	0.326762104409075	-9.06309740992554
HAVANA	transcript	ENSG00000175063.16	protein_coding	UBE2C	2	ENST00000372568.4	protein_coding	UBE2C-004	0.0122627761848369	0.0291756253267644	6.35224987758078	4.79242646783896e-10	2.08153242640314e-09	11.8367539500815	0.0355529858231846	0.000682816829504489	0.747092221717326	0.46692355225792	0.733408459471632	-10.0670648991246
HAVANA	transcript	ENSG00000175063.16	protein_coding	UBE2C	2	ENST00000496085.1	processed_transcript	UBE2C-002	0.00623454671089347	0.0087460612010423	2.43226621051291	0.0153561829019285	0.0283365383817333	-4.60802280428235	0.0439691389338182	0.000518151774991207	0.46044829678529	0.652008557645878	0.887024606950807	-10.247271799416
HAVANA	transcript	ENSG00000101470.9	protein_coding	TNNC2	2	ENST00000372555.7	protein_coding	TNNC2-003	0.198833926572626	0.0211740376326463	0.886706166981319	0.375665365971176	0.486296141395632	-7.15382292355654	0.151020179347952	0.00147339828142738	0.512429719126422	0.616049247342612	0.87045663260003	-10.2206805950892
HAVANA	transcript	ENSG00000101470.9	protein_coding	TNNC2	2	ENST00000372557.1	protein_coding	TNNC2-001	0.499553386850999	0.225923842950512	7.53504447706052	2.32152178612184e-13	1.41187336415542e-12	19.3126449387481	0.706416165773089	0.00383450425300263	0.908350860314748	0.378509370362403	0.641873002465	-9.9308820585547
HAVANA	transcript	ENSG00000124104.18	protein_coding	SNX21	2	ENST00000466252.5	processed_transcript	SNX21-007	0.0582869557233435	0.0308865212616416	1.84262689534042	0.0659780586820004	0.10738839406553	-5.85572590045928	0.2039998023023	0.00923014369186021	3.20880235566398	0.00605833854941076	0.0370213372727292	-6.19999234573627
ENSEMBL	transcript	ENSG00000124104.18	protein_coding	SNX21	3	ENST00000614929.4	protein_coding	SNX21-201	0.0195874404165928	0.0185011041186476	1.01922398749059	0.3085918135561	0.413331233269694	-7.02786170539809	0	0	0	1	1	-10.3597524836655
HAVANA	transcript	ENSG00000124104.18	protein_coding	SNX21	2	ENST00000462307.5	protein_coding	SNX21-005	0.000907360951874505	9.90891029848268e-05	0.0569642495331948	0.954596534916965	0.983226722836957	-7.54472816589836	0	0	0	1	1	-10.3597524836655
HAVANA	transcript	ENSG00000124104.18	protein_coding	SNX21	2	ENST00000472219.5	processed_transcript	SNX21-012	0.592267735219665	-0.059835463556721	-1.66543467080591	0.0964553369094052	0.151051870435436	-6.1643818727473	0.644253337221903	0.00744260888404469	1.86915829390205	0.0818866008240219	0.24731616186084	-8.68659298137812
HAVANA	transcript	ENSG00000124104.18	protein_coding	SNX21	2	ENST00000491381.5	protein_coding	SNX21-010	0.269246247451507	-0.0281438320057303	-0.581822495919043	0.560949680074598	0.668412634386943	-7.37727177108316	1.13862995926198	0.00934686825251879	1.50414120165592	0.15396372111107	0.36846477239366	-9.23606395743858
HAVANA	transcript	ENSG00000124104.18	protein_coding	SNX21	2	ENST00000342644.9	protein_coding	SNX21-011	0.0306442170849967	0.0391293993878437	4.53158784869913	7.33886004587611e-06	2.06658780901649e-05	2.50722875662873	0.015108119134281	-0.000316901496587247	-0.787028905465615	0.443910559432612	0.710325347211089	-10.0355982974423
HAVANA	transcript	ENSG00000124104.18	protein_coding	SNX21	2	ENST00000372542.5	protein_coding	SNX21-003	0.0502776029302983	0.0128313574903739	1.02959322974675	0.303701075168688	0.407812151316823	-7.0172695033165	0.256319055362902	0.00814277306677124	2.74882671860334	0.0152610263270565	0.0735108381264395	-7.10825639081008
HAVANA	transcript	ENSG00000124104.18	protein_coding	SNX21	2	ENST00000372541.1	protein_coding	SNX21-006	0.312428201661529	0.0382996360999091	0.664544336197146	0.50664975096057	0.617720437813468	-7.32579892336027	1.37720626624441	0.00862452198857092	1.4460794299572	0.169374899165984	0.392743595570701	-9.31567968990934
HAVANA	transcript	ENSG00000124104.18	protein_coding	SNX21	2	ENST00000344780.4	processed_transcript	SNX21-004	0.56708470871196	0.588850439187224	16.4028354170711	1.18249007957631e-48	5.40199968027466e-46	99.8467686357694	1.10567401379835	0.00964432734473046	3.73087141350562	0.00210893125846258	0.0168376783673334	-5.14217221593541
HAVANA	transcript	ENSG00000124104.18	protein_coding	SNX21	2	ENST00000478230.5	processed_transcript	SNX21-008	0.0337990868968464	0.00679772007908623	0.879433075639482	0.379590904919222	0.490424338879022	-7.16023081990708	0.147810390171303	0.00195444456146259	1.18993605757703	0.253147493448431	0.501935837754591	-9.63770163311069
HAVANA	transcript	ENSG00000124104.18	protein_coding	SNX21	2	ENST00000372547.5	retained_intron	SNX21-001	1.05737536768924	0.387302976323811	9.94737335552327	2.19592432470129e-21	3.07194831573616e-20	37.5338018382682	1.71489607804533	-0.00186107284763072	-0.693483597095294	0.498940305312011	0.763229159099184	-10.1069107068419
HAVANA	transcript	ENSG00000124104.18	protein_coding	SNX21	2	ENST00000486336.1	retained_intron	SNX21-009	0.0183369533432815	0.0288651571297941	2.89244224282363	0.00398998946532229	0.00808810136203103	-3.40112637683701	0.00855829133106147	0.000586854262701358	1.60613200265009	0.129748290375269	0.329572569531739	-9.09074568043741
HAVANA	transcript	ENSG00000124104.18	protein_coding	SNX21	2	ENST00000465997.1	processed_transcript	SNX21-002	0.139744339597185	0.104171659098123	3.02049201842327	0.00265338092880486	0.00551111626391796	-3.02937718477284	0.0215009864207378	0.000163817039396097	0.166230334061485	0.870266150843655	1	-10.344999737033
HAVANA	transcript	ENSG00000101473.16	protein_coding	ACOT8	2	ENST00000217455.8	protein_coding	ACOT8-001	1.75595199966279	0.0967480250566037	1.91941767759055	0.0555029209904667	0.0918176158450908	-5.71240811132179	2.82202936040046	-0.00968298761803794	-4.05879283287889	0.00109209732321601	0.0103487416294214	-4.47445908153662
HAVANA	transcript	ENSG00000101473.16	protein_coding	ACOT8	2	ENST00000461272.5	nonsense_mediated_decay	ACOT8-002	0.305832737410708	0.0798859539761087	2.54137496233601	0.0113440831205415	0.0214047815732982	-4.34022502806684	0.661951418715735	0.00106287543649103	0.234479887253051	0.817883681410089	1	-10.3304262785743
HAVANA	transcript	ENSG00000101473.16	protein_coding	ACOT8	2	ENST00000488679.5	nonsense_mediated_decay	ACOT8-006	0.127432186157694	0.0578990364724116	2.46987140529856	0.0138504870941484	0.0257521105497323	-4.51701867422374	0.343150024917491	-0.00378655747099622	-0.971251052946747	0.347311247511329	0.6074877508849	-9.8713247906469
HAVANA	transcript	ENSG00000101473.16	protein_coding	ACOT8	1	ENST00000487205.5	protein_coding	ACOT8-008	0.210539790369283	0.134902927425312	4.22163753790408	2.88364924723432e-05	7.6140960646838e-05	1.20211625027804	0.64720554126967	-0.00276894167449469	-0.472231620738688	0.643773964530062	0.880410072872176	-10.2414853283359
HAVANA	transcript	ENSG00000101473.16	protein_coding	ACOT8	2	ENST00000484975.5	retained_intron	ACOT8-012	0.481554459954896	0.0561063861063115	1.97877031181746	0.0483926713736134	0.0810289945216408	-5.59768685341727	1.37978926349242	0.00918647650493342	4.57958471352535	0.000390698012628549	0.00488268833472514	-3.42223026783044
HAVANA	transcript	ENSG00000101473.16	protein_coding	ACOT8	2	ENST00000493118.5	retained_intron	ACOT8-010	0.290532296737496	0.269375474981231	9.8537250418498	4.80152679581106e-21	6.48382704829541e-20	36.7601714466413	0.346934047545784	0.00254646735770256	0.574739901980764	0.574256992359832	0.833221465627564	-10.1852031578681
HAVANA	transcript	ENSG00000101473.16	protein_coding	ACOT8	2	ENST00000483141.1	nonsense_mediated_decay	ACOT8-011	0.0997790223486339	0.0695547944492199	5.35519527670251	1.30792561361952e-07	4.42122610972246e-07	6.38356156187132	0.0728451432486863	0.00107530262846943	0.964070603315772	0.350778782860458	0.611391632484584	-9.87830153244459
HAVANA	transcript	ENSG00000101473.16	protein_coding	ACOT8	2	ENST00000484783.1	retained_intron	ACOT8-009	0.035855940547507	-0.0330864096424091	-2.5888062430904	0.00991269370620453	0.0188901042496208	-4.22023892980533	0.254969658085798	0.00606582086249354	1.34162011148154	0.200307141696043	0.439255416131268	-9.45292795631138
HAVANA	transcript	ENSG00000101473.16	protein_coding	ACOT8	2	ENST00000486165.5	nonsense_mediated_decay	ACOT8-005	0.151126559973952	0.0201507635165292	1.04250453259878	0.297683934994344	0.401108719038179	-7.00393136005684	0.216368991999869	0.00119055038625518	0.622553597116258	0.543223097247638	0.80424514653069	-10.1553477988107
HAVANA	transcript	ENSG00000101473.16	protein_coding	ACOT8	2	ENST00000481938.5	nonsense_mediated_decay	ACOT8-007	0.0610800003328893	-0.021162704046034	-1.26401625204836	0.206815859838231	0.294646827540233	-6.74934535363336	0.128975113125781	-0.00214214453069128	-1.00820428513799	0.329848221538008	0.588176730110957	-9.83470408947477
HAVANA	transcript	ENSG00000101473.16	protein_coding	ACOT8	2	ENST00000457981.5	protein_coding	ACOT8-004	0.573531780212012	-0.00854651902311605	-0.282801465346197	0.777446607052494	0.852874970520078	-7.50639347654092	0.898363566070923	0.00684750541802315	3.2375647232959	0.00571617632525972	0.0354442627835028	-6.14221204090539
HAVANA	transcript	ENSG00000101473.16	protein_coding	ACOT8	2	ENST00000426915.1	protein_coding	ACOT8-003	0.0383354402026163	0.015792340524106	1.46269698716138	0.144181480113617	0.215562231452612	-6.47968529414174	0.0260321129168046	-0.00138837935556291	-1.71673932339412	0.107254814542973	0.297613058624334	-8.92570956839369
ENSEMBL	transcript	ENSG00000277051.1	misc_RNA	Metazoa_SRP	3	ENST00000617007.1	misc_RNA	Metazoa_SRP.144-201	1.56202336104516	0.633126730358297	10.6550743634325	5.10834552048731e-24	9.49174547386582e-23	43.53398539083	0	0	0	1	1	-10.3597524836655
HAVANA	transcript	ENSG00000132801.6	protein_coding	ZSWIM3	2	ENST00000255152.2	protein_coding	ZSWIM3-001	0.599794861791331	0.335513183921908	13.443012564219	2.29550165091491e-35	1.57500437758443e-33	69.445449209495	1.23087991775629	0.00277250140616574	2.23515079097233	0.041569438956004	0.152194010691459	-8.0649788887442
HAVANA	transcript	ENSG00000168612.4	protein_coding	ZSWIM1	2	ENST00000372523.1	protein_coding	ZSWIM1-002	0.654145489014856	0.265479599875228	9.78829295652129	8.27033519250653e-21	1.08836879784659e-19	36.2225574069165	0.716666126588317	0.0104204498720593	4.49816004953803	0.000458026766578471	0.00548053005866733	-3.58561819824282
ENSEMBL	transcript	ENSG00000168612.4	protein_coding	ZSWIM1	3	ENST00000372520.1	protein_coding	ZSWIM1-201	0.280258760775117	0.217572654963433	7.15827913288667	2.94821516943307e-12	1.59935238312417e-11	16.8181797502507	1.20529640131364	-0.00170904664257999	-0.48782728910514	0.632949267086393	0.872501037027912	-10.2336088296674
HAVANA	transcript	ENSG00000149634.4	protein_coding	SPATA25	2	ENST00000372519.3	protein_coding	SPATA25-001	0.963426217489496	0.368750799701635	8.47389156471925	2.70113598939665e-16	2.2115023193644e-15	25.9611144100346	1.21902977897315	0.00722964918110785	2.55944738500495	0.0221941263520282	0.0970347160547457	-7.47000495577234
HAVANA	transcript	ENSG00000124257.6	protein_coding	NEURL2	1	ENST00000545238.1	protein_coding	NEURL2-002	0.544047145823535	0.207386147693666	6.20148542767663	1.17648130572549e-09	4.91149816666181e-09	10.9606798578332	0.554744959172215	-0.00243617264435687	-0.810124212919959	0.430934485024124	0.697090717490438	-10.0167148649835
HAVANA	transcript	ENSG00000124257.6	protein_coding	NEURL2	2	ENST00000372518.4	protein_coding	NEURL2-001	0.305432720605685	0.0746253277613445	2.83636609445081	0.00474895616026387	0.0095194286581213	-3.55902359238587	0.791041617454089	0.00686995757919316	2.90851873805382	0.0110926409105077	0.0579726021012133	-6.79693544318909
HAVANA	transcript	ENSG00000064601.16	protein_coding	CTSA	2	ENST00000606788.5	nonsense_mediated_decay	CTSA-023	0.154635907854991	0.121577462556019	5.65497111123174	2.63078474974005e-08	9.5570162124022e-08	7.93767827712089	0.298766488002203	0.00645146154168265	2.54262330140055	0.0229393585357836	0.0993903946369991	-7.50168880048361
HAVANA	transcript	ENSG00000064601.16	protein_coding	CTSA	2	ENST00000372484.7	protein_coding	CTSA-001	0.307859157058167	0.190725311812397	4.16381595791745	3.68876618996796e-05	9.6220036759033e-05	0.968150294059854	0.911570175233671	0.00657452846344623	1.10067314971893	0.288935582151123	0.541748700811339	-9.73791133661567
HAVANA	transcript	ENSG00000064601.16	protein_coding	CTSA	2	ENST00000606394.5	nonsense_mediated_decay	CTSA-018	0.00923555425695162	0.00457916038447202	0.575356309186851	0.565310364264373	0.672348483851693	-7.38100779098204	0.132315400892987	0.00390370334327841	1.3521649965831	0.196990031086001	0.43445287111574	-9.43943260647348
HAVANA	transcript	ENSG00000064601.16	protein_coding	CTSA	2	ENST00000354880.9	protein_coding	CTSA-006	0.455881720318006	0.287403134968973	5.56899875023907	4.19799366171503e-08	1.49327371961462e-07	7.48432688010676	0.875910349738463	-0.00070059361425675	-0.134720324531898	0.894681007342849	1	-10.3500594421834
HAVANA	transcript	ENSG00000064601.16	protein_coding	CTSA	2	ENST00000607841.5	retained_intron	CTSA-013	0.173634392256024	0.187886362719217	8.64763332254127	7.26187644290163e-17	6.29944131018199e-16	27.2560941817102	0.437658646540605	0.000737316107714973	0.311384769587789	0.759929997551952	0.973597894936353	-10.3081090755212
HAVANA	transcript	ENSG00000064601.16	protein_coding	CTSA	2	ENST00000606066.1	retained_intron	CTSA-014	0.178948629264922	0.153478600171724	6.28473562684817	7.1804482779938e-10	3.06646571336264e-09	11.4422183298601	0.503417804613352	0.00613662055041587	2.43017516943824	0.0285708745186017	0.116047504263281	-7.71131574870759
HAVANA	transcript	ENSG00000064601.16	protein_coding	CTSA	2	ENST00000191018.9	protein_coding	CTSA-004	1.60294695957448	0.515662562508115	8.23394649062954	1.60553172467225e-15	1.21232919827472e-14	24.2051263065745	3.27955675397936	0.00456110626129236	2.30883618714523	0.0361124000448729	0.137400446261108	-7.93295075963417
HAVANA	transcript	ENSG00000064601.16	protein_coding	CTSA	2	ENST00000607814.5	retained_intron	CTSA-015	0.164931381625818	0.279807096007374	8.7215335329336	4.12937586958975e-17	3.67389762360431e-16	27.8127909856046	0.0960322506972863	0.0014747110220097	0.582164741893623	0.569377396448584	0.828793622944209	-10.1807160804578
HAVANA	transcript	ENSG00000064601.16	protein_coding	CTSA	2	ENST00000607212.1	retained_intron	CTSA-017	0.151174938846489	0.0171344079891183	0.542814543452052	0.587500487526076	0.692434830524257	-7.3991767033364	0.499326952080512	0.00289369331099455	0.959205744043621	0.353141838652523	0.613941115532161	-9.88300249003604
HAVANA	transcript	ENSG00000064601.16	protein_coding	CTSA	2	ENST00000607482.5	protein_coding	CTSA-016	0.00117418982738389	-0.00320135670113957	-0.929047030661181	0.353315066834883	0.462517860420043	-7.11547438337638	0.0631181242301381	0.00284840241901583	1.45265385990242	0.16756787521773	0.389887917633577	-9.30678154318407
HAVANA	transcript	ENSG00000064601.16	protein_coding	CTSA	2	ENST00000372459.6	protein_coding	CTSA-012	0.0645622881509015	0.017857738282183	0.983961974782734	0.325612283973859	0.432285054738023	-7.06308293410187	0.233202508937168	0.00527385828570106	2.01104804043331	0.0632490312042202	0.205605143088494	-8.45294541801215
HAVANA	transcript	ENSG00000064601.16	protein_coding	CTSA	2	ENST00000485627.1	retained_intron	CTSA-007	0.335746357570744	0.41438674801212	12.5621478432285	1.24377450931208e-31	5.45976708514518e-30	60.9118879791484	0.473254639545585	0.00260454883155532	0.667431811085211	0.514955090494184	0.778356350829446	-10.1252722122876
HAVANA	transcript	ENSG00000064601.16	protein_coding	CTSA	2	ENST00000606782.1	retained_intron	CTSA-019	0.380538630025947	0.409111131683465	12.7722876404658	1.64129342132518e-32	7.93923656976795e-31	62.9215557554915	0.849531037216465	0.0091028910591593	4.05938071310152	0.00109081641919691	0.0103400953411284	-4.47326377356431
HAVANA	transcript	ENSG00000064601.16	protein_coding	CTSA	2	ENST00000419493.2	protein_coding	CTSA-020	0.0715683627421814	0.0839565516001218	2.42762900646463	0.0155515212854736	0.0286711378533633	-4.61915037361769	0.416908632211511	0.01124129419414	2.28254285042949	0.0379774607806151	0.142471142616398	-7.9802957125589
HAVANA	transcript	ENSG00000064601.16	protein_coding	CTSA	2	ENST00000493522.6	retained_intron	CTSA-008	0.436246330538674	0.528342107489187	14.3022235879491	4.06701280548654e-39	4.47571911195611e-37	78.0244350095142	0.574451826854564	0.00887361501567938	2.03892398147135	0.0600764329087716	0.19814389283823	-8.4058905614693
HAVANA	transcript	ENSG00000064601.16	protein_coding	CTSA	2	ENST00000480961.1	retained_intron	CTSA-009	1.5863075794742	0.517721781542954	7.820473485172	3.16895323973903e-14	2.10113354881647e-13	21.2699086411713	2.13654174419637	0.0118288096830188	2.68047708304065	0.0174792906558283	0.0812416453210677	-7.23983945924757
HAVANA	transcript	ENSG00000064601.16	protein_coding	CTSA	2	ENST00000484855.2	retained_intron	CTSA-010	1.43175636801829	0.56296287443745	11.5783421415201	1.28823782160664e-27	3.54971049517134e-26	51.7424797873312	2.10133675651052	0.0142245127411663	6.71418273872331	8.15631278213043e-06	0.000355530280853033	0.602229223173358
HAVANA	transcript	ENSG00000064601.16	protein_coding	CTSA	2	ENST00000607187.1	retained_intron	CTSA-021	0.125487535320003	0.0324809481423575	1.0792273242513	0.281009130371538	0.382274856489389	-6.96508989849755	0.216934839504064	0.00716025844732879	1.987864618721	0.0660032710564702	0.211948908175027	-8.4918002050116
HAVANA	transcript	ENSG00000064601.16	protein_coding	CTSA	2	ENST00000606000.1	retained_intron	CTSA-022	0.00553425376110571	-0.000133965784122625	-0.0360184568566719	0.971282083242959	0.994924700777392	-7.5457012497971	0.0821358001189688	-0.000980991807693724	-0.561616517529353	0.58293489754465	0.841271558061429	-10.1929993537548
HAVANA	transcript	ENSG00000271984.1	antisense	RP3-337O18.9	2	ENST00000607703.1	antisense	RP3-337O18.9-001	0.0919866300424949	0.156434614603984	9.42603029565733	1.60686890731656e-19	1.84299710641357e-18	33.2904409501231	0.425410234663507	0.00460892240924707	2.0900154046802	0.054637494904142	0.185040087995101	-8.31872297533919
HAVANA	transcript	ENSG00000100979.14	protein_coding	PLTP	2	ENST00000354050.8	protein_coding	PLTP-003	0.282235252869508	0.258162127094688	9.68137683369546	2.00055593632154e-20	2.53199771472731e-19	35.3493205973467	0.81629603185371	0.00202707774382232	0.684749459364531	0.504276633964251	0.768419901298308	-10.113140064053
HAVANA	transcript	ENSG00000100979.14	protein_coding	PLTP	2	ENST00000372420.5	protein_coding	PLTP-002	0.590067800779731	0.250075084212408	5.72837310875869	1.75701910203342e-08	6.49954462770917e-08	8.32957082994018	0.459961074809682	-0.00903785330964314	-1.90521245375959	0.0767321572397582	0.236214939491053	-8.62818525566859
HAVANA	transcript	ENSG00000100979.14	protein_coding	PLTP	2	ENST00000372431.7	protein_coding	PLTP-001	1.2106686189596	0.87886020690431	10.8058086711418	1.35818583523637e-24	2.68336464259394e-23	44.8457490190559	2.73345890921344	0.0067626253770255	2.3513937658838	0.0332753345117329	0.129634098740967	-7.85579169895961
HAVANA	transcript	ENSG00000100979.14	protein_coding	PLTP	2	ENST00000477313.5	protein_coding	PLTP-005	0.343942509403738	0.280362560847102	9.30737955145894	4.17700827084519e-19	4.58213631936275e-18	32.3467730790292	0.906160650599194	0.00628537255561984	3.37413453778958	0.00433649959567737	0.0288236214243646	-5.86680785852479
HAVANA	transcript	ENSG00000100979.14	protein_coding	PLTP	2	ENST00000420868.2	protein_coding	PLTP-004	0.0485252249475859	0.0910356730079655	6.97150509344839	1.00093332056599e-11	5.14836845396407e-11	15.6201296836137	0.128402634524655	0.00275784157768225	1.38840690248896	0.185927359593092	0.418123774023665	-9.39242810623867
HAVANA	transcript	ENSG00000100982.11	protein_coding	PCIF1	2	ENST00000372409.7	protein_coding	PCIF1-001	1.3432111757315	0.745616505816701	14.8832240643238	1.04408474594051e-41	1.6460507168785e-39	83.9505885949014	2.21039814054088	0.013741177596242	5.56297019622849	6.09433846868924e-05	0.00132443816806326	-1.49945958237904
HAVANA	transcript	ENSG00000100982.11	protein_coding	PCIF1	2	ENST00000616084.1	processed_transcript	PCIF1-003	0.801737387796201	-0.0764074666138736	-2.28229853983851	0.0228928245616454	0.0409225566355799	-4.95736623133032	1.03986795274884	0.00116560578291519	0.428657765678372	0.674457733363555	0.904930934282758	-10.2621737484199
HAVANA	transcript	ENSG00000100982.11	protein_coding	PCIF1	2	ENST00000479348.2	protein_coding	PCIF1-002	0.0571675529442221	0.0242650393141377	2.53182908203437	0.0116534761294821	0.0219455627724826	-4.36411181184129	0.213510201048381	0.00731932076731923	3.35558720516785	0.00450231993020699	0.029648901188401	-5.9043009914208
HAVANA	transcript	ENSG00000198026.7	protein_coding	ZNF335	2	ENST00000322927.2	protein_coding	ZNF335-001	1.01696438334794	0.454334358673285	10.7753108261396	1.77729116229259e-24	3.46941788073569e-23	44.5794172677027	2.30573214075434	0.0187011411488205	8.14887516394508	8.53649379186563e-07	9.20863134259473e-05	2.97713353923588
HAVANA	transcript	ENSG00000198026.7	protein_coding	ZNF335	2	ENST00000475002.1	processed_transcript	ZNF335-004	0.434246541360194	0.246340225357581	11.1403124956016	6.90219238997917e-26	1.57364539078775e-24	47.7970605472766	0.838864722118191	0.00697154010054879	4.0954656030253	0.00101505263302113	0.00981472351092055	-4.39991582458876
HAVANA	transcript	ENSG00000198026.7	protein_coding	ZNF335	2	ENST00000476822.1	processed_transcript	ZNF335-002	0.577907641435005	0.376913266310318	12.380690384453	7.05155999561967e-31	2.83103456543354e-29	59.1904220838951	0.8415971327019	0.00517580805166193	2.53718279579394	0.0231854417030694	0.100162780613304	-7.51191745481168
HAVANA	transcript	ENSG00000198026.7	protein_coding	ZNF335	2	ENST00000494955.1	processed_transcript	ZNF335-003	0.52304267329379	0.163849107133919	7.28803296805621	1.24267833078053e-12	7.00597669379404e-12	17.6656184217712	0.367318811788865	0.00265260624827852	2.50810783253306	0.0245440124068952	0.104214420330672	-7.56643633277996
HAVANA	transcript	ENSG00000235525.1	processed_pseudogene	FTLP1	1	ENST00000449155.1	processed_pseudogene	FTLP1-001	0.00266822499087428	0.00490784630467492	2.14720352552707	0.0322594657750942	0.0560314149617404	-5.25342144763093	0.0131555327755155	-8.02101051908665e-05	-0.225470592844181	0.824752975350634	1	-10.3326327003772
HAVANA	transcript	ENSG00000100985.7	protein_coding	MMP9	2	ENST00000372330.3	protein_coding	MMP9-001	0.0490594399429115	0.104129341864463	6.80172010342762	2.97430769516099e-11	1.45895336734845e-10	14.5536763876846	0.0997424885598717	-0.000199098999308271	-0.294376153547296	0.772633260452544	0.983345656136739	-10.3135804980594
HAVANA	transcript	ENSG00000204044.6	antisense	RP11-465L10.10	2	ENST00000535913.2	antisense	RP11-465L10.10-002	0.0653395211730221	0.0381171677633809	7.05062647997418	5.98228049662629e-12	3.14757524091677e-11	16.1244877118945	0.164249290796497	0.00271552808593163	2.96390498467797	0.00992558780967197	0.0534181539220916	-6.68784099046619
HAVANA	transcript	ENSG00000204044.6	antisense	RP11-465L10.10	2	ENST00000419897.1	antisense	RP11-465L10.10-001	0.137727514223876	0.098821930694675	6.2123602684483	1.10332992290786e-09	4.61867458117404e-09	11.0232707292947	0.195651611817178	0.00311236187529493	2.27508712412604	0.0385225625843767	0.143941549664266	-7.99367436186074
HAVANA	transcript	ENSG00000124140.13	protein_coding	SLC12A5	2	ENST00000454036.6	protein_coding	SLC12A5-003	2.29155916637094	0.403377143269242	5.1319220378027	4.11891537360556e-07	1.32367813722529e-06	5.27510571412495	3.24386363959308	-0.00778175650166281	-1.8827251812843	0.0799116309191713	0.24304330455348	-8.6646941186502
HAVANA	transcript	ENSG00000124140.13	protein_coding	SLC12A5	2	ENST00000628272.1	protein_coding	SLC12A5-010	0.17670088664591	0.161446871587982	5.5360532631895	5.013433032313e-08	1.76850747571516e-07	7.3122216616662	0.740260183289325	0.0120430165081368	2.16211040464635	0.0477320414215006	0.168041627885529	-8.19376999687521
HAVANA	transcript	ENSG00000124140.13	protein_coding	SLC12A5	2	ENST00000626701.1	protein_coding	SLC12A5-009	0.0433323571870471	0.027128504603908	2.5398464188848	0.0113931277993526	0.0214900976412167	-4.34405581244069	0.105187290345725	-0.00190886831648781	-1.42347180543204	0.175712345591569	0.402352124952692	-9.34604653567521
HAVANA	transcript	ENSG00000124140.13	protein_coding	SLC12A5	2	ENST00000428198.1	processed_transcript	SLC12A5-007	0.356261075345714	0.201961856997833	5.1843185477275	3.15832777682798e-07	1.02717813215983e-06	5.53143375672717	0.652993888191179	-0.000397245261048111	-0.0736627287553141	0.94228302447615	1	-10.3568532754164
HAVANA	transcript	ENSG00000124140.13	protein_coding	SLC12A5	1	ENST00000413737.2	protein_coding	SLC12A5-008	1.66937103998434	-0.0134735293193979	-0.207308272604163	0.835853905315765	0.896841670752106	-7.52487767521303	2.41307358013957	-0.00811462909798759	-2.35873904839426	0.0328074777367893	0.128297406268104	-7.84240989697704
HAVANA	transcript	ENSG00000124140.13	protein_coding	SLC12A5	2	ENST00000626695.1	retained_intron	SLC12A5-011	0.417292425577278	0.194690208328681	6.19597735013629	1.2153206773696e-09	5.06685831485726e-09	10.9290135684973	0.391696704170127	0.00205177228523946	0.703203830157329	0.493040698766782	0.757961438276937	-10.0998912095807
HAVANA	transcript	ENSG00000124140.13	protein_coding	SLC12A5	1	ENST00000608944.5	protein_coding	SLC12A5-005	0.319376623084625	0.0846948010508502	2.86090401263289	0.00440202415814956	0.00886897252901111	-3.49029861277583	0.413474753046544	-0.00251063708204747	-0.681948391937429	0.505995041537761	0.770057050981931	-10.115122167004
HAVANA	transcript	ENSG00000124140.13	protein_coding	SLC12A5	2	ENST00000622711.4	retained_intron	SLC12A5-014	0.263766747056166	0.359201403709953	8.39061123319564	5.03549725212646e-16	4.00568157938453e-15	25.3473448427979	0.0604023369438217	-0.00276469444170818	-1.51682725303471	0.150757816108828	0.36317134525037	-9.2183625553685
HAVANA	transcript	ENSG00000124140.13	protein_coding	SLC12A5	2	ENST00000629054.2	retained_intron	SLC12A5-015	0.457576821556522	0.148828019738956	4.58475858168381	5.75606632141533e-06	1.6383067302928e-05	2.73968173434156	1.22097289172882	0.020059343214965	7.19298129525791	3.72742426834357e-06	0.000216181803491253	1.42460293549096
HAVANA	transcript	ENSG00000124140.13	protein_coding	SLC12A5	2	ENST00000625683.2	retained_intron	SLC12A5-016	0.400700564111512	0.0131328100732734	0.361545019955951	0.717845488444966	0.80481783037014	-7.48104828339076	0	0	0	1	1	-10.3597524836655
HAVANA	transcript	ENSG00000124140.13	protein_coding	SLC12A5	2	ENST00000626937.2	protein_coding	SLC12A5-012	1.32239137366406	-1.58477493457527	-14.517472707236	4.51091103077382e-40	5.6548458268229e-38	80.2089430920872	2.2036685956617	0.0350492862984172	2.33395004661218	0.0344117889428808	0.132711304310539	-7.88749568129838
HAVANA	transcript	ENSG00000124140.13	protein_coding	SLC12A5	2	ENST00000616202.4	protein_coding	SLC12A5-020	1.26288110533131	0.506753395535138	5.04772365451957	6.28134956593157e-07	1.97971303934485e-06	4.86811015910177	2.2321665061618	0.0204937859296182	2.24407476672316	0.0408696420006241	0.150338016091506	-8.0490984736628
ENSEMBL	transcript	ENSG00000124140.13	protein_coding	SLC12A5	3	ENST00000616933.4	protein_coding	SLC12A5-202	0.122239176916063	0.22491878647428	7.06511377294353	5.44155096419068e-12	2.8753931090886e-11	16.2173413181368	0.31794079559813	-0.00152211276010397	-0.711986135274776	0.487746068769693	0.753299847577585	-10.0934705802759
ENSEMBL	transcript	ENSG00000124140.13	protein_coding	SLC12A5	3	ENST00000616201.4	protein_coding	SLC12A5-201	1.30339810330542	1.07951434172013	9.64111246661809	2.78548297175646e-20	3.46993914646392e-19	35.0221558035027	1.8559658764709	-0.0390548797420558	-3.08615291029058	0.00776043831914616	0.0443707245259025	-6.44532550770307
HAVANA	transcript	ENSG00000124140.13	protein_coding	SLC12A5	2	ENST00000243964.6	protein_coding	SLC12A5-002	2.31184517025752	0.334756090113998	4.09089989550848	5.0114697415722e-05	0.000128912864937466	0.677399424164238	4.55648761000223	0.0176323445998506	7.12409844841842	4.16403691081622e-06	0.000231786648536956	1.3081625707862
HAVANA	transcript	ENSG00000124140.13	protein_coding	SLC12A5	2	ENST00000627290.2	nonsense_mediated_decay	SLC12A5-023	0.0129865504896091	0.0214032467442024	3.05600126338145	0.00236355115097023	0.00494621448197777	-2.92353849973432	0.120981182722759	-0.00041369914041455	-0.227105160095881	0.823505549886123	1	-10.3322387591461
HAVANA	transcript	ENSG00000124140.13	protein_coding	SLC12A5	2	ENST00000372315.4	retained_intron	SLC12A5-001	0.256747468970471	-0.152181535845408	-3.98471151834207	7.766649191768e-05	0.000195605604565884	0.262573411489901	0.970449980261517	-0.00151161298496692	-0.240863399153316	0.813025770726812	1	-10.3288110020893
HAVANA	transcript	ENSG00000124140.13	protein_coding	SLC12A5	2	ENST00000539566.3	nonsense_mediated_decay	SLC12A5-004	0.259994569950237	0.0606368145233048	2.00711072383058	0.0452780874681896	0.076288614146192	-5.5416953494666	0.0416221484596307	0.00201306745924153	1.52285065023711	0.149255431539802	0.360774701737654	-9.20992001418763
HAVANA	transcript	ENSG00000124140.13	protein_coding	SLC12A5	2	ENST00000636324.1	processed_transcript	SLC12A5-026	0.809419798758023	0.480730734717521	4.62049232041188	4.88248323983583e-06	1.40086941162181e-05	2.89730274598814	0.148297699089221	0.0101689850804037	1.62823016947155	0.124954224698079	0.326762104409075	-9.05837561448517
HAVANA	transcript	ENSG00000124140.13	protein_coding	SLC12A5	2	ENST00000637831.1	processed_transcript	SLC12A5-027	1.75764664641181	0.181010230241414	1.59302382326384	0.111789696520639	0.172199524839218	-6.2816423386395	0	0	0	1	1	-10.3597524836655
HAVANA	transcript	ENSG00000124140.13	protein_coding	SLC12A5	2	ENST00000637863.1	processed_transcript	SLC12A5-028	2.58737625575007	0.251108413230975	2.10742225441123	0.0355805847734268	0.0612587550108892	-5.33722282535468	0.620591826376899	-0.0043132929996719	-0.320909019451455	0.752847490516874	0.968111208446345	-10.3049128502158
HAVANA	transcript	ENSG00000124140.13	protein_coding	SLC12A5	2	ENST00000608594.2	retained_intron	SLC12A5-006	1.37965895286441	0.453018466048553	7.86980160271887	2.23356020362256e-14	1.5027952434553e-13	21.6139388608014	2.01305056927353	0.00609391298102817	0.779576880429002	0.448149645800593	0.71461080859622	-10.0415843440667
HAVANA	transcript	ENSG00000124140.13	protein_coding	SLC12A5	2	ENST00000626144.1	retained_intron	SLC12A5-024	1.5688591913925	0.251624444580006	4.30223751060347	2.0361409279376e-05	5.46660996900524e-05	1.5332574371026	1.94318112396449	0.0144757809789876	2.84179175333188	0.0126781430175601	0.0640420967415005	-6.92763651385328
HAVANA	transcript	ENSG00000124140.13	protein_coding	SLC12A5	2	ENST00000628413.1	retained_intron	SLC12A5-025	1.44324444227603	0.284608757719116	4.66502334625578	3.97103925659702e-06	1.15048450582925e-05	3.09529914393366	1.61947100640243	0.0202850755464014	6.01233121195704	2.71992316463271e-05	0.000774791569916067	-0.658443526319768
HAVANA	transcript	ENSG00000124140.13	protein_coding	SLC12A5	2	ENST00000637437.1	protein_coding	SLC12A5-029	0.00918979060978056	0.0110363984508328	0.81250439774928	0.416890721753253	0.52900520393115	-7.21672752638602	0	0	0	1	1	-10.3597524836655
HAVANA	transcript	ENSG00000124160.11	protein_coding	NCOA5	2	ENST00000290231.10	protein_coding	NCOA5-001	1.20627093764417	0.885652108284762	18.5409421533228	9.79849224841791e-59	2.11516068164255e-55	122.929724973413	2.2110015858643	0.00969880036184327	6.890703614741	6.08911299243292e-06	0.000297313377534642	0.908962762432187
HAVANA	transcript	ENSG00000124160.11	protein_coding	NCOA5	2	ENST00000372291.3	protein_coding	NCOA5-002	0.75999396446549	0.183229418642106	3.47234842863333	0.000560876732494936	0.00127478946149211	-1.59415085526137	0.790580946203066	-0.00122895801301248	-0.21407335086258	0.833464246468608	1	-10.3353009413269
HAVANA	transcript	ENSG00000213820.3	processed_pseudogene	RPL13P2	1	ENST00000440687.1	processed_pseudogene	RPL13P2-001	0.00300389783323894	-0.000606215234493082	-0.346348595172598	0.72922712217763	0.814056632037242	-7.48642173148821	0.0243597927693176	0.00115287087569516	1.49911326988572	0.155250092158129	0.370433116356021	-9.24304960754147
HAVANA	transcript	ENSG00000101017.13	protein_coding	CD40	2	ENST00000372285.7	protein_coding	CD40-001	0.250076063942203	0.103323521571952	5.46602005549278	7.29047601915517e-08	2.53088489776765e-07	6.94937377246537	0.339081233307976	-0.00127711196390741	-0.540976120511122	0.596718970513721	0.853614048425388	-10.2049119513944
ENSEMBL	transcript	ENSG00000101017.13	protein_coding	CD40	3	ENST00000620709.4	protein_coding	CD40-201	0.13482145203479	0.0998916072566576	6.34494981487605	5.00743081320075e-10	2.17069335558541e-09	11.7939214154515	0.145574223319908	0.00249926355746667	1.04775300968044	0.311865207617603	0.567957591541076	-9.79419816013443
HAVANA	transcript	ENSG00000101017.13	protein_coding	CD40	2	ENST00000372276.7	protein_coding	CD40-002	0.0416111411738432	0.0275228647004197	2.87417867039036	0.0042240971134936	0.00853351284778897	-3.45288064772605	0.0388925881193785	-0.000589881218036575	-0.58814109107664	0.565465705030773	0.825111252645053	-10.1770644511179
HAVANA	transcript	ENSG00000101017.13	protein_coding	CD40	2	ENST00000466205.5	nonsense_mediated_decay	CD40-006	0.0225562955603038	0.0070277791696067	0.811736224622955	0.417331044483385	0.529447660270131	-7.21735009334659	0.0881478532156967	0.000918531646659096	0.482417133892849	0.636694696987205	0.875185664110984	-10.2363692752205
HAVANA	transcript	ENSG00000101017.13	protein_coding	CD40	2	ENST00000489304.5	processed_transcript	CD40-003	0.0230320413151992	0.0118759217781056	2.22622243023503	0.0264462179858208	0.0467138042325211	-5.08240385898695	0	0	0	1	1	-10.3597524836655
HAVANA	transcript	ENSG00000101017.13	protein_coding	CD40	2	ENST00000477696.5	processed_transcript	CD40-005	0.0978047432311429	0.119822702912543	7.47919715827516	3.4050880065501e-13	2.03625278647961e-12	18.9364282121298	0.064481603428711	0.00132843185162262	1.14836709675126	0.269367821027895	0.519213400061599	-9.68517889972167
HAVANA	transcript	ENSG00000101017.13	protein_coding	CD40	2	ENST00000461171.1	processed_transcript	CD40-004	0.571870135137699	0.247397225952932	8.56227551309219	1.38793090497715e-16	1.16998828954169e-15	26.6174434917889	0.548078665265266	0.00858062366400421	3.77289630941412	0.00193772170761925	0.015818763921986	-5.05656811445856
HAVANA	transcript	ENSG00000229957.1	lincRNA	RP5-998H6.2	2	ENST00000450586.1	lincRNA	RP5-998H6.2-001	0.0464782639294696	0.0136721022817861	2.45824258397741	0.0143014986381657	0.026528652673623	-4.54530583025829	0.115554439488742	0.00182005034476632	3.54407468781211	0.0030750451108041	0.0222728346372802	-5.52226279791038
HAVANA	transcript	ENSG00000149654.9	protein_coding	CDH22	2	ENST00000372262.7	protein_coding	CDH22-001	0.953034029714608	0.438297437866748	8.57856667634206	1.22696002066878e-16	1.03928926109324e-15	26.7389722576349	2.31385116526311	0.0147424814980347	6.85889391825246	6.41643257443006e-06	0.000306823559409906	0.85399507018756
ENSEMBL	transcript	ENSG00000149654.9	protein_coding	CDH22	3	ENST00000537909.2	protein_coding	CDH22-201	0.365144036234325	-0.0736190196530839	-1.99979812537616	0.0460650536419232	0.0774823140187872	-5.55621768673092	0.584326404976221	0.00889322819725728	2.50163522388264	0.0248566562254814	0.105143716232383	-7.57853952435885
HAVANA	transcript	ENSG00000149654.9	protein_coding	CDH22	2	ENST00000474438.1	processed_transcript	CDH22-002	0.316408088440469	0.219189548784231	6.84321870129512	2.28365178156822e-11	1.13367699941293e-10	14.8123308137213	0.519604070205745	0.0134171830085789	6.48878549231942	1.19196398400393e-05	0.000451585383008223	0.204517759118213
HAVANA	transcript	ENSG00000080189.14	protein_coding	SLC35C2	2	ENST00000543605.5	protein_coding	SLC35C2-001	0.404868190799785	0.274011992542651	13.9981605116065	8.87808636892702e-38	8.21863115051502e-36	74.9618922532871	0.692326672424481	0.00700337074232109	6.34003623801498	1.53695470774642e-05	0.00053266815257638	-0.0616642224677086
HAVANA	transcript	ENSG00000080189.14	protein_coding	SLC35C2	2	ENST00000493599.1	processed_transcript	SLC35C2-004	0.397835419327383	0.251650528310031	10.6062840422433	7.82429358272518e-24	1.42710174819254e-22	43.1118603247796	0.853788173530784	0.011036335092207	5.56408096273496	6.08199057299177e-05	0.00132263264051517	-1.49734926507665
HAVANA	transcript	ENSG00000080189.14	protein_coding	SLC35C2	2	ENST00000372227.5	protein_coding	SLC35C2-003	1.07604417359645	0.329440251979724	6.8955813682449	1.63322469323019e-11	8.22950858762992e-11	15.1405555483947	1.08312379434379	0.0160233292875757	3.11594227252451	0.00730788855365689	0.0424542204916086	-6.3859082274793
HAVANA	transcript	ENSG00000080189.14	protein_coding	SLC35C2	2	ENST00000372230.9	protein_coding	SLC35C2-013	0.273021305342263	-0.275865761777156	-6.04203653322612	2.98401044870833e-09	1.1949789911389e-08	10.0537814625256	0.806647862061983	-0.0233537682566078	-4.36903247724458	0.000590198931622454	0.00659898606510403	-3.8457055294748
HAVANA	transcript	ENSG00000080189.14	protein_coding	SLC35C2	2	ENST00000243896.6	protein_coding	SLC35C2-002	0.198658132083028	-0.0561923636976978	-2.3837580341759	0.0175107881697765	0.0319950163379645	-4.7233979046023	1.12217179121441	0.00189895343063146	0.265145117398594	0.794621413777999	0.999608992823032	-10.3222738418805
ENSEMBL	transcript	ENSG00000080189.14	protein_coding	SLC35C2	3	ENST00000317734.12	protein_coding	SLC35C2-201	0.181502419901666	-0.0479750439227431	-1.85278785829081	0.064504517381028	0.105220165125965	-5.83709326386415	0.318615238121281	-0.0038435109133145	-1.08313815983722	0.296390424865429	0.550286302620742	-9.7568235270756
HAVANA	transcript	ENSG00000080189.14	protein_coding	SLC35C2	2	ENST00000480329.5	processed_transcript	SLC35C2-009	0.494859954226183	-0.162583175580186	-4.60129036296242	5.33472606232022e-06	1.52412542465503e-05	2.81246352522213	0.58253381756587	-0.00014152118105067	-0.0245958484049772	0.980711860064521	1	-10.3594292032135
HAVANA	transcript	ENSG00000080189.14	protein_coding	SLC35C2	2	ENST00000487729.5	processed_transcript	SLC35C2-010	0.601849030383719	0.376617717745655	9.02043491814918	4.06717592322159e-18	4.02381522856369e-17	30.0996027840367	0.71177134248923	0.0127769061764043	4.28137156861682	0.000701691972447432	0.00749738411147948	-4.02287668010586
HAVANA	transcript	ENSG00000080189.14	protein_coding	SLC35C2	2	ENST00000484318.5	processed_transcript	SLC35C2-012	0.528775458028958	0.294476914179526	8.23705076954404	1.56930732588286e-15	1.18666407145191e-14	24.2276008070446	0.504808314171494	0.001666396533461	0.435648362760705	0.669492712903495	0.90107088702611	-10.2589858743231
HAVANA	transcript	ENSG00000080189.14	protein_coding	SLC35C2	2	ENST00000481809.1	processed_transcript	SLC35C2-011	0.0280623233465399	0.000784367039881594	0.0521653482980224	0.958417873299914	0.986087041614537	-7.54498982451859	0.0314667584469662	-0.000719240193073513	-0.503034021412785	0.62247756297281	0.87045663260003	-10.2256904104747
HAVANA	transcript	ENSG00000080189.14	protein_coding	SLC35C2	2	ENST00000420518.5	protein_coding	SLC35C2-006	0.00809190809367058	0.00502971815049036	0.501967175232118	0.615912596713127	0.717965289189948	-7.42048770498337	0.00870747167832731	-0.000199027924076053	-0.497760209651823	0.626099828104552	0.87045663260003	-10.2284631896488
HAVANA	transcript	ENSG00000080189.14	protein_coding	SLC35C2	2	ENST00000424568.1	protein_coding	SLC35C2-007	0.014780612558103	0.0117704359529387	1.14387405353622	0.253225723776572	0.350030291302026	-6.8934626163215	0.0728791256778962	-0.00165946396317435	-2.10782930548441	0.0528502691672822	0.18073851734271	-8.28805667725651
HAVANA	transcript	ENSG00000080189.14	protein_coding	SLC35C2	2	ENST00000484188.1	processed_transcript	SLC35C2-008	0.306267401287786	0.156326801499495	5.41638597578861	9.48350173189408e-08	3.252645376977e-07	6.69469552200039	0.303532309741121	0.00359430439079023	2.04841108040815	0.059030367945804	0.195525029820555	-8.38979406042105
HAVANA	transcript	ENSG00000273828.1	antisense	RP11-394O2.3	2	ENST00000612368.1	antisense	RP11-394O2.3-001	0.176775248479797	0.0235626205236623	1.43755497336439	0.151188762278993	0.224685984253113	-6.51596408930853	0.496305409981162	0.000854550509147672	0.322021059887579	0.75202202905773	0.967517089214862	-10.3045334723006
HAVANA	transcript	ENSG00000062598.17	protein_coding	ELMO2	2	ENST00000290246.10	protein_coding	ELMO2-001	1.75021450949116	0.264231278093914	4.85629871711882	1.60417678939285e-06	4.84645391726908e-06	3.96547919536816	3.0062173380633	0.00737567159382963	4.15699789537676	0.000898006523322751	0.00896127027830706	-4.27495160584601
HAVANA	transcript	ENSG00000062598.17	protein_coding	ELMO2	2	ENST00000467800.5	nonsense_mediated_decay	ELMO2-006	0.441885377716616	0.206398136710642	8.53271128053919	1.73515275710909e-16	1.44931515137765e-15	26.397338656422	0.799482627441063	0.00864529289642471	4.38321663764712	0.000573942719353248	0.00646394678960631	-3.81708160890697
HAVANA	transcript	ENSG00000062598.17	protein_coding	ELMO2	2	ENST00000372176.5	protein_coding	ELMO2-003	1.20551094127314	0.447052760797459	8.75465703270922	3.2026982845113e-17	2.88195898127729e-16	28.0634420867752	1.24622645511721	0.00412894656924122	1.16314760496915	0.263512123335207	0.512639707687264	-9.66845789904565
HAVANA	transcript	ENSG00000062598.17	protein_coding	ELMO2	2	ENST00000452857.5	protein_coding	ELMO2-007	0.00558972187936432	0.00399046442513806	0.815456117588855	0.415201331903231	0.527283841923474	-7.21432983684794	0.0999503392608494	-0.00128834943691421	-0.683732081436005	0.504900384217014	0.76908904117272	-10.113860866288
ENSEMBL	transcript	ENSG00000062598.17	protein_coding	ELMO2	3	ENST00000396391.5	protein_coding	ELMO2-201	0.86322278702944	0.46288037222486	10.0179804382045	1.21359029031347e-21	1.74559016949988e-20	38.1203144910821	1.58728629108483	-0.0131271933986767	-2.30396076589892	0.0364515883869512	0.138337302593766	-7.94174876503641
HAVANA	transcript	ENSG00000062598.17	protein_coding	ELMO2	2	ENST00000352077.6	protein_coding	ELMO2-004	0.13559440138958	0.0361857947835487	1.50383517631598	0.133258076917852	0.201200194564264	-6.41898002693737	0.483276236344828	0.00201766094810152	0.508615776717071	0.618654772461777	0.87045663260003	-10.2227249890348
HAVANA	transcript	ENSG00000062598.17	protein_coding	ELMO2	2	ENST00000464448.1	processed_transcript	ELMO2-017	0.0242286674028416	0.0423851675929499	2.34775041475525	0.0192778371226203	0.0349564280978224	-4.80757176578941	0	0	0	1	1	-10.3597524836655
HAVANA	transcript	ENSG00000062598.17	protein_coding	ELMO2	2	ENST00000425546.5	protein_coding	ELMO2-005	0.279880827408575	0.102243156831857	5.30105519980629	1.73384450937761e-07	5.7891480586256e-07	6.11090423620568	0.558999534934551	0.00236348184039754	0.919803415904339	0.372690635409394	0.635398394710558	-9.92030164732888
HAVANA	transcript	ENSG00000062598.17	protein_coding	ELMO2	2	ENST00000462491.5	processed_transcript	ELMO2-015	0.316701413862728	0.395574129722476	9.49121877774494	9.47381721802152e-20	1.11464884204223e-18	33.8124479098097	1.04632484566546	0.00529707298540889	0.719346732203378	0.48333479594813	0.749572266010285	-10.0880321138986
HAVANA	transcript	ENSG00000062598.17	protein_coding	ELMO2	2	ENST00000481852.5	processed_transcript	ELMO2-016	0.906362162187375	0.275624142832799	7.11680175571577	3.87606684677235e-12	2.07892646893179e-11	16.5498933665118	0.615799201588239	-0.000350921337034836	-0.0812694520877666	0.936336278667428	1	-10.3562237338615
HAVANA	transcript	ENSG00000062598.17	protein_coding	ELMO2	2	ENST00000488853.5	processed_transcript	ELMO2-010	0.139496100657291	0.0580325987919703	2.28982719044692	0.0224489480556312	0.0402066617871432	-4.94034701049854	0.387577333029897	0.00168333305272739	0.438826838225356	0.667240479245471	0.899250353833976	-10.2575198015097
HAVANA	transcript	ENSG00000062598.17	protein_coding	ELMO2	2	ENST00000450812.5	protein_coding	ELMO2-002	0.554828280063094	0.125116765853624	3.36305255898735	0.000830267236837447	0.00184595922571814	-1.95883428999294	0.776471580724909	-0.0016332198232378	-0.343737288128396	0.735966225329241	0.95492439279258	-10.2968657966503
HAVANA	transcript	ENSG00000062598.17	protein_coding	ELMO2	2	ENST00000480042.5	processed_transcript	ELMO2-014	1.00329516269428	0.374876854058596	7.59642469881756	1.52001594424112e-13	9.42247758070109e-13	19.7286970795751	1.31670740581223	0.00856077520259163	2.1027011723787	0.0533591549864988	0.181986312643638	-8.29689891385967
HAVANA	transcript	ENSG00000062598.17	protein_coding	ELMO2	2	ENST00000469801.5	processed_transcript	ELMO2-011	1.07516789209017	0.356587006072408	8.22443805963618	1.72170597118996e-15	1.29616555232673e-14	24.136326778247	1.87631730313882	-0.00142895203627011	-0.349004055568683	0.732091070465261	0.95172565897922	-10.2949320056596
HAVANA	transcript	ENSG00000062598.17	protein_coding	ELMO2	2	ENST00000460474.5	processed_transcript	ELMO2-012	0.22549741802598	0.0618247810031933	1.99977523300453	0.0460675352973146	0.077485824731427	-5.5562630675719	0.47590908025031	0.00843105121301348	1.89107001961471	0.0787181926455875	0.240494493267108	-8.65117656425003
HAVANA	transcript	ENSG00000062598.17	protein_coding	ELMO2	2	ENST00000497412.5	processed_transcript	ELMO2-009	0.33317067893187	-0.0365468659158178	-1.15266210952009	0.249602406485145	0.345837077679783	-6.88340564462822	0.789520022478934	0.00306458851608305	0.848690025652492	0.409815251808154	0.675187563927923	-9.98407336763398
HAVANA	transcript	ENSG00000062598.17	protein_coding	ELMO2	2	ENST00000487583.5	processed_transcript	ELMO2-008	0.555193006876926	0.194671320575615	4.65594872945291	4.14237644727546e-06	1.1978955118868e-05	3.05480985707741	0.31865657719935	0.00407285929994628	1.73212960714131	0.104411531559627	0.292195806429467	-8.90216231497087
HAVANA	transcript	ENSG00000062598.17	protein_coding	ELMO2	2	ENST00000462593.1	processed_transcript	ELMO2-013	0.457801507783225	0.182155966233606	5.36247910015272	1.25902164442917e-07	4.26317711182626e-07	6.42043237889016	0.314490722530409	-0.000677883922979573	-0.221893466653027	0.82748457520359	1	-10.333484951448
HAVANA	transcript	ENSG00000215452.3	unitary_pseudogene	ZNF663P	2	ENST00000400371.2	processed_transcript	ZNF663P-002	0.237223560771735	0.177784770017002	10.5169167048276	1.70312724717031e-23	2.99488774666227e-22	42.3418438525579	0.230371865836433	0.00534386664353395	3.25535794745795	0.00551419801112863	0.0344936282978238	-6.10642551207048
HAVANA	transcript	ENSG00000184617.10	unprocessed_pseudogene	ZNF840P	2	ENST00000504759.1	unprocessed_pseudogene	ZNF840P-001	0.00697498544756275	0.000518373010649141	0.33154333196033	0.740373672231812	0.823171761508725	-7.49143509652553	0.294831919067975	0.00381539875469364	2.95402363220345	0.0101245740299158	0.0541847452196869	-6.70734248726231
ENSEMBL	transcript	ENSG00000198185.11	protein_coding	ZNF334	3	ENST00000615481.4	protein_coding	ZNF334-201	0.408721435462506	0.084262024953962	2.648942560336	0.00833098917745241	0.0160724922177581	-4.06500957014949	0.973002051976812	0.0153325362047921	2.84069426747261	0.0127059896169304	0.0641365810558788	-6.9297791233224
HAVANA	transcript	ENSG00000198185.11	protein_coding	ZNF334	2	ENST00000347606.8	protein_coding	ZNF334-001	0.254937705933351	-0.0445979344465658	-1.66832580479319	0.095880005596707	0.150245509176965	-6.15959301940852	0.33495174829537	-0.0104468799316571	-2.93781433843803	0.0104595063635217	0.0555084293134533	-6.73929722208392
HAVANA	transcript	ENSG00000198185.11	protein_coding	ZNF334	2	ENST00000457685.6	protein_coding	ZNF334-002	0.849862349140399	0.294870391959868	8.05459017249143	5.93700586182091e-15	4.22724113771567e-14	22.9176016032839	1.51458329832502	0.00789662307719364	3.23350113495955	0.00576332631728822	0.0356766709941484	-6.15038048883867
HAVANA	transcript	ENSG00000198185.11	protein_coding	ZNF334	2	ENST00000593880.1	protein_coding	ZNF334-003	0.490935292638445	0.150093811382173	5.13368617874705	4.08240302462167e-07	1.31241667542327e-06	5.28369797130006	0.74678333601674	0.0176609276256971	5.31774447058417	9.57517285152848e-05	0.00180320947618498	-1.96901863069784
HAVANA	transcript	ENSG00000198185.11	protein_coding	ZNF334	2	ENST00000625284.2	protein_coding	ZNF334-005	0.433847683342362	0.0963750570672488	2.74203664877057	0.00632585612360799	0.0124338455594287	-3.81787711668702	1.10125684167775	0.0238003298683778	4.02889056810541	0.00115931180945811	0.0108150683015782	-4.53527166829483
HAVANA	transcript	ENSG00000198185.11	protein_coding	ZNF334	2	ENST00000596323.1	protein_coding	ZNF334-004	0.343893549639378	0.108484049749127	5.00602855925246	7.72447656328744e-07	2.41340595667307e-06	4.66881467362053	0.777122497583574	0.0111092571940186	4.61032547608462	0.000368003832553438	0.00467623629336518	-3.36068005647642
HAVANA	transcript	ENSG00000149635.2	protein_coding	OCSTAMP	2	ENST00000279028.2	protein_coding	OCSTAMP-001	0.0048718549610186	0.00717963162382214	6.15625965888082	1.53498628040448e-09	6.33665304087621e-09	10.7013879975736	0.0111451912821346	0.000198973839755184	0.733195277133327	0.47510047651768	0.741414603077425	-10.0776588958089
ENSEMBL	transcript	ENSG00000158296.13	protein_coding	SLC13A3	3	ENST00000290317.9	protein_coding	SLC13A3-201	0.758281324466126	0.156233828755356	3.08667978575533	0.00213687307152311	0.00449868256123651	-2.8311391781329	0.562091856575379	0.00680168486408403	1.34462955605732	0.199355891690887	0.437857204454196	-9.44908485360394
HAVANA	transcript	ENSG00000158296.13	protein_coding	SLC13A3	2	ENST00000279027.8	protein_coding	SLC13A3-001	0.219176722311304	0.0256165521524352	0.66184698394847	0.508375598109074	0.619367174460729	-7.32758490897202	0.639071820102852	0.0011745422873249	0.309679970407257	0.761200109703263	0.974526340535353	-10.3086711616568
HAVANA	transcript	ENSG00000158296.13	protein_coding	SLC13A3	1	ENST00000472148.5	protein_coding	SLC13A3-007	0.552421120446977	0.123002621128041	2.51664533831757	0.0121610850156298	0.0228312216824547	-4.40192579429582	0.911762633526132	0.00780604622369176	1.66531792799444	0.117251241519105	0.316347096219235	-9.00336460921289
HAVANA	transcript	ENSG00000158296.13	protein_coding	SLC13A3	2	ENST00000413164.6	protein_coding	SLC13A3-009	0.109790157884257	0.00917141668787275	0.364916825198334	0.715328502635828	0.802793141986658	-7.47982475753061	0.0988960667205226	0.0028427241214294	1.39139469112316	0.185038430828683	0.416640829819638	-9.38851043674253
HAVANA	transcript	ENSG00000158296.13	protein_coding	SLC13A3	2	ENST00000495082.5	protein_coding	SLC13A3-008	0.0609152288973512	-0.0316570397206567	-2.26732967172227	0.0237981274745564	0.0424146379434113	-4.99104169836276	0.251021705790852	0.00146552087946723	0.824264680667318	0.423110942181289	0.689151090420861	-10.0049069891725
HAVANA	transcript	ENSG00000158296.13	protein_coding	SLC13A3	2	ENST00000468915.5	protein_coding	SLC13A3-006	0.834471518712837	0.0919889297770675	2.45886949280339	0.0142768572430685	0.0264864455127157	-4.54378419426267	0.314712801020725	0.00191491211530739	1.30886562321303	0.210898735664597	0.453976416455529	-9.49431932311649
HAVANA	transcript	ENSG00000158296.13	protein_coding	SLC13A3	2	ENST00000464518.1	processed_transcript	SLC13A3-005	0.912779808769319	0.137407647498018	2.65388007497055	0.0082117753671068	0.0158595321059828	-4.05211043333658	1.31982074323825	0.0156611131145584	5.85268865080968	3.61121409645173e-05	0.000930822299801582	-0.954269238284363
HAVANA	transcript	ENSG00000158296.13	protein_coding	SLC13A3	2	ENST00000450298.5	protein_coding	SLC13A3-004	0.133202543945502	0.0513408868310716	1.26698632320018	0.205752721770938	0.293334299746998	-6.74560154443436	0.147428810307284	-0.00104003999745539	-0.307111238359733	0.76311521436141	0.975943642721906	-10.3095123417466
HAVANA	transcript	ENSG00000158296.13	protein_coding	SLC13A3	2	ENST00000420568.5	protein_coding	SLC13A3-003	0.748329535153861	0.0852573436588875	1.9226065616611	0.0550998538107306	0.09120766727231	-5.70633186889622	1.0945894389252	0.00932980377620687	2.54697782699806	0.0227442022962283	0.0988403885457886	-7.49349582501645
HAVANA	transcript	ENSG00000158296.13	protein_coding	SLC13A3	2	ENST00000372121.5	protein_coding	SLC13A3-010	0.0261644840198905	0.0777864110470654	4.09907465404267	4.84332136702592e-05	0.000124770482826359	0.709757261737525	0.0248999888900942	0.00116914980038034	1.28303485043719	0.219563511193406	0.465954550492743	-9.52639112614031
HAVANA	transcript	ENSG00000158296.13	protein_coding	SLC13A3	2	ENST00000417157.2	protein_coding	SLC13A3-002	0.471593153182081	0.073519338567416	2.39183251514021	0.0171346676850321	0.0313690573225754	-4.70435055586011	0.453048978708379	0.00323824953224589	1.12842931463711	0.277422399514218	0.528315782840437	-9.70745132142892
HAVANA	transcript	ENSG00000273893.1	sense_intronic	RP1-101A2.1	2	ENST00000610430.1	sense_intronic	RP1-101A2.1-001	1.24539388489848	0.538991396177289	12.5614689991288	1.25190423613947e-31	5.49299898009302e-30	60.9054236037987	1.5168217266266	0.0042773284671662	1.45196178613539	0.167757339424888	0.390224759480708	-9.30771964878635
HAVANA	transcript	ENSG00000172315.5	protein_coding	TP53RK	2	ENST00000372114.3	protein_coding	TP53RK-001	1.55365366921219	0.373852665893961	8.9728044716792	5.90590916041045e-18	5.74386069735968e-17	29.731461320228	1.97847593806108	0.00961930145020767	4.71036811859408	0.000303100783941354	0.00407253842653021	-3.16091486025252
HAVANA	transcript	ENSG00000172315.5	protein_coding	TP53RK	2	ENST00000372102.3	protein_coding	TP53RK-002	0.0892765915473307	0.0191552980074563	1.50898489085266	0.131937171117467	0.199400463312532	-6.41126338085136	0.54733906144701	0.00387221526945299	0.80293206714341	0.434949100528331	0.701291065303008	-10.0226489898919
HAVANA	transcript	ENSG00000271784.1	lincRNA	RP1-28H20.3	2	ENST00000606362.1	lincRNA	RP1-28H20.3-001	0.148410387155889	-0.0307768517887569	-2.14721137739568	0.0322588375084581	0.0560308191490989	-5.25340475538525	0.175926709567338	0.00109927643007753	0.601952252659143	0.556480860990801	0.816891630893766	-10.1684897156782
HAVANA	transcript	ENSG00000197496.5	protein_coding	SLC2A10	2	ENST00000359271.3	protein_coding	SLC2A10-001	0.308424873151698	0.16935872273598	8.11193397203255	3.91729398946561e-15	2.84055148284476e-14	23.3268904705073	0.562059269691552	0.00356362239786026	3.02925251249245	0.00870314134951055	0.0483980789217722	-6.55848108450581
HAVANA	transcript	ENSG00000197496.5	protein_coding	SLC2A10	2	ENST00000486000.2	protein_coding	SLC2A10-002	0.164474828898665	0.106696415039714	5.36627177713116	1.23426470817926e-07	4.18280843173151e-07	6.43964863079717	0.193733223760587	-0.00155724869329539	-0.971187273010468	0.347341941216333	0.607503572561338	-9.87138696136194
HAVANA	transcript	ENSG00000197496.5	protein_coding	SLC2A10	2	ENST00000611837.1	processed_transcript	SLC2A10-003	0.0806863012262463	0.0801028713264813	5.4841934584762	6.61791424931789e-08	2.30641326941809e-07	7.04313874232933	0.0501034239152207	6.90950716652893e-05	0.0805954567207177	0.936863038184128	1	-10.3562820083934
ENSEMBL	transcript	ENSG00000222874.1	misc_RNA	RN7SKP33	3	ENST00000410942.1	misc_RNA	RN7SKP33-201	0.000137580279775056	-0.000134580934257881	-0.255961597589455	0.798086244978136	0.868561409154705	-7.51361731172373	0	0	0	1	1	-10.3597524836655
HAVANA	transcript	ENSG00000235922.1	processed_pseudogene	RP11-323C15.1	1	ENST00000423396.1	processed_pseudogene	RP11-323C15.1-001	0.00536659952490795	-0.00139509394268897	-0.43860448922436	0.661138465876778	0.757019305190679	-7.45025123301658	0	0	0	1	1	-10.3597524836655
HAVANA	transcript	ENSG00000064655.18	protein_coding	EYA2	2	ENST00000327619.9	protein_coding	EYA2-005	0.111076685639118	0.172532040817829	7.57653861930392	1.74405749168158e-13	1.074180615636e-12	19.5936106683808	0.449866532300949	0.00470330613168339	1.20665167465821	0.246840883210826	0.496177472372553	-9.61821845182402
HAVANA	transcript	ENSG00000064655.18	protein_coding	EYA2	2	ENST00000357410.7	protein_coding	EYA2-008	0.016758153871476	0.00317204743158235	0.471356576157168	0.637592664028358	0.736892618781309	-7.43536674996056	0.0197286215960253	-0.000567232364812094	-0.838066149434151	0.415564209101166	0.681127382140034	-9.99320289006599
ENSEMBL	transcript	ENSG00000064655.18	protein_coding	EYA2	3	ENST00000611592.4	protein_coding	EYA2-201	0.0194715802359331	0.00666608550076528	0.830046534604718	0.406910428330939	0.518911903611897	-7.20235064143618	0.0414548432576711	-0.000784135870194208	-0.585556742211382	0.567155482101831	0.826662980257869	-10.1786478887949
HAVANA	transcript	ENSG00000064655.18	protein_coding	EYA2	2	ENST00000497062.6	protein_coding	EYA2-003	0.16935737611594	0.190615334754643	9.40686406454978	1.87603114131269e-19	2.13686539103086e-18	33.1374404223304	0.385922734895275	-0.00100397508636238	-0.287650571543265	0.777675299352578	0.987205183859718	-10.3156602615743
HAVANA	transcript	ENSG00000064655.18	protein_coding	EYA2	2	ENST00000497428.1	processed_transcript	EYA2-007	0.0885206540289854	0.0933571700102461	5.97182173471283	4.46763593787435e-09	1.75769256757954e-08	9.66088267414349	0.0650424660439854	0.00226477472710628	2.3410109857962	0.0339474260152796	0.131503933575024	-7.87467527011362
HAVANA	transcript	ENSG00000064655.18	protein_coding	EYA2	2	ENST00000479843.5	processed_transcript	EYA2-001	0.102083649107491	0.121581943041504	3.93987652382657	9.31761776558725e-05	0.000232565144295752	0.0904969636846484	0.103232099996934	0.0023685969762955	0.721036231324911	0.48232565243507	0.74862782779087	-10.0867764553425
HAVANA	transcript	ENSG00000064655.18	protein_coding	EYA2	2	ENST00000471081.1	processed_transcript	EYA2-002	0.17370621334805	0.265930363558956	5.24976105110771	2.25967429721203e-07	7.46076878438446e-07	5.85486244957008	0.0721319170934318	-0.00384703557831637	-1.2229260167887	0.240818336650184	0.493554373740185	-9.59903630060466
HAVANA	transcript	ENSG00000064655.18	protein_coding	EYA2	2	ENST00000317304.10	protein_coding	EYA2-009	0.035256313597126	0.0328014671191737	2.53588472919803	0.0115211220290727	0.0217135938092755	-4.35397401346413	0.242940656329651	0.00803714473390786	2.48694434179971	0.0255804496242431	0.107242879530627	-7.60596378098145
HAVANA	transcript	ENSG00000064655.18	protein_coding	EYA2	2	ENST00000458636.2	protein_coding	EYA2-004	0.172614382252225	0.17877865090187	7.42369325963557	4.97189532103656e-13	2.92284654518564e-12	18.5647375517803	0.181450020722983	0.00478928648009874	1.80695280315808	0.0915123818338263	0.266987112365377	-8.78574258232764
HAVANA	transcript	ENSG00000064655.18	protein_coding	EYA2	2	ENST00000475856.1	processed_transcript	EYA2-006	0.19688696797592	0.276994059720953	9.64089957207327	2.7903553595098e-20	3.47512728150248e-19	35.0204284238425	0.247359730763706	0.00130838150746011	0.540734079448079	0.596881580464841	0.853734755882221	-10.2050491059566
HAVANA	transcript	ENSG00000236028.1	lincRNA	RP11-323C15.2	2	ENST00000414085.1	lincRNA	RP11-323C15.2-001	0.0155587215334189	0.0168594591618557	1.13330826457079	0.257630441638777	0.355204058863102	-6.90545264340852	0.216890463993452	-0.00123310362442538	-0.60073027534051	0.557272705227756	0.817608004104339	-10.169256027188
HAVANA	transcript	ENSG00000226769.1	processed_pseudogene	GAPDHP54	1	ENST00000432657.1	processed_pseudogene	GAPDHP54-001	0.0721658151520496	0.0895834704280296	7.30798916672992	1.08690146299658e-12	6.16613959418133e-12	17.7970458530081	0.0863969862850884	0.00020139682572774	0.209283462011451	0.83713214231946	1	-10.3363812796274
HAVANA	transcript	ENSG00000239783.1	processed_pseudogene	RP5-1050K3.3	2	ENST00000429337.1	processed_pseudogene	RP5-1050K3.3-001	0.123033897302653	0.186475295422586	8.76027138879205	3.0674637977208e-17	2.76622344716833e-16	28.1059958543727	0.175621841622235	0.00402201622154432	1.4603242305073	0.165479885986611	0.386481088152729	-9.29636204859282
HAVANA	transcript	ENSG00000215450.2	processed_pseudogene	RP5-890O15.3	1	ENST00000400363.2	processed_pseudogene	RP5-890O15.3-001	0.000474472734578691	8.81836066786283e-05	0.14182120283276	0.887278623361394	0.93513052598299	-7.53630034874282	0.0820956023084861	0.00107525749677016	1.08047084665723	0.297536777154076	0.55160514378762	-9.75967771568983
ENSEMBL	transcript	ENSG00000264901.1	miRNA	MIR3616	3	ENST00000584070.1	miRNA	MIR3616-201	0.37093548974303	0.406174190366439	4.97576097356251	8.96764012165051e-07	2.78203615005809e-06	4.52507688644466	0.446048141057079	0.00827500103741455	0.826257766545551	0.422015655290929	0.687994616324657	-10.0032277096302
HAVANA	transcript	ENSG00000101040.19	protein_coding	ZMYND8	2	ENST00000311275.11	protein_coding	ZMYND8-007	1.44893091848367	0.909385925402755	15.4723584777435	2.25366378863728e-44	5.15372767534726e-42	90.0505434164285	2.55726774995884	0.0191967063559639	7.58249981177382	2.01587683234577e-06	0.000148201651643839	2.07136752031458
ENSEMBL	transcript	ENSG00000101040.19	protein_coding	ZMYND8	3	ENST00000536340.5	protein_coding	ZMYND8-205	0.422902279427778	0.0968328877715621	2.32036106240261	0.0207247701782455	0.0373645787262332	-4.87075985784794	0.908894902205637	0.00275635074279175	0.603147073474109	0.555707201297642	0.816103552695172	-10.1677390018588
HAVANA	transcript	ENSG00000101040.19	protein_coding	ZMYND8	2	ENST00000360911.7	protein_coding	ZMYND8-001	0.202501512368628	0.14103413282531	3.00053761555102	0.00283021013868854	0.00585604098699887	-3.08832989647645	0.913434543633423	0.0155445346423951	1.72206643510434	0.106263072287771	0.295688156300945	-8.91757475757666
ENSEMBL	transcript	ENSG00000101040.19	protein_coding	ZMYND8	3	ENST00000446994.6	protein_coding	ZMYND8-204	0.05927064683232	0.055614410045493	2.19589926712614	0.0285598548655521	0.0501267927384434	-5.14874784122899	0.104615306846981	0.00359603250170433	1.09627484306739	0.290792241601975	0.543973396398521	-9.7426792803604
ENSEMBL	transcript	ENSG00000101040.19	protein_coding	ZMYND8	3	ENST00000355972.8	protein_coding	ZMYND8-201	0.0152838696507749	0.0135704218563454	2.93232697298081	0.00351928582180384	0.00718905887153585	-3.28700180017748	0.0109295557305852	-5.15801267386515e-05	-0.123997434692138	0.903015967701347	1	-10.3515402624069
ENSEMBL	transcript	ENSG00000101040.19	protein_coding	ZMYND8	3	ENST00000396281.8	protein_coding	ZMYND8-203	0.466830396642741	0.346566674816751	10.5411315431102	1.38003799854757e-23	2.45198900469145e-22	42.5500788993557	0.356755060726877	0.00168928634633317	0.701120280371609	0.494301801219027	0.759168514964653	-10.1014035424103
ENSEMBL	transcript	ENSG00000101040.19	protein_coding	ZMYND8	3	ENST00000619049.4	protein_coding	ZMYND8-207	0.366557646366783	0.202373935094573	4.27686763532272	2.27320599023106e-05	6.0687410922522e-05	1.42839899335435	0.931775366407393	-0.00842545982676174	-1.26494893574316	0.225796784682074	0.474299526175747	-9.54854353822427
ENSEMBL	transcript	ENSG00000101040.19	protein_coding	ZMYND8	3	ENST00000611941.4	protein_coding	ZMYND8-206	0.538514478548897	0.244787881189231	4.7432185844273	2.75157184394877e-06	8.1124042426849e-06	3.44718006993728	0.21703839025423	-0.0030676791466047	-0.76796913429584	0.454803164981421	0.721211407156008	-10.0508041687937
ENSEMBL	transcript	ENSG00000101040.19	protein_coding	ZMYND8	3	ENST00000372023.7	protein_coding	ZMYND8-202	0.210674579416929	0.227499990971236	11.3579746737483	9.65182767172956e-27	2.40943668087332e-25	49.7464256287794	0.0514882499124726	0.00115796205357846	1.00935230155122	0.329315936365025	0.587579602416734	-9.83354732081635
HAVANA	transcript	ENSG00000101040.19	protein_coding	ZMYND8	1	ENST00000458360.6	protein_coding	ZMYND8-011	0.734444520615451	0.54518407675704	8.93915606341442	7.68008167959237e-18	7.38236389203252e-17	29.4722355291827	0.170751136405348	-0.00209843631978688	-0.407894438003496	0.689296685404152	0.91732197636592	-10.2713455541333
HAVANA	transcript	ENSG00000101040.19	protein_coding	ZMYND8	2	ENST00000467200.6	protein_coding	ZMYND8-012	4.61859120979872e-07	-2.75410700285135e-06	-0.0136905414226677	0.98908235561751	1	-7.5462557935674	0	0	0	1	1	-10.3597524836655
HAVANA	transcript	ENSG00000101040.19	protein_coding	ZMYND8	2	ENST00000262975.8	protein_coding	ZMYND8-013	0.000849532276449673	-0.00144332936951917	-0.988450345779923	0.323412424972057	0.429797313781829	-7.0586683523267	0	0	0	1	1	-10.3597524836655
HAVANA	transcript	ENSG00000101040.19	protein_coding	ZMYND8	2	ENST00000471951.6	protein_coding	ZMYND8-014	0.195850109637195	0.286953720853772	5.98216246497701	4.21084449218505e-09	1.66148412243818e-08	9.7184965587666	0.132365926042316	0.00602584249744419	1.46290616452841	0.164781930389843	0.385396271483747	-9.29284554016874
HAVANA	transcript	ENSG00000101040.19	protein_coding	ZMYND8	2	ENST00000352431.6	protein_coding	ZMYND8-015	0.955584266788006	0.307217664020481	4.92524487824656	1.1484441065781e-06	3.52337321226301e-06	4.286939100439	1.83791314097287	0.0126093738736775	3.61350750931162	0.00267248718229001	0.0200702694160143	-5.38109463087597
HAVANA	transcript	ENSG00000101040.19	protein_coding	ZMYND8	2	ENST00000540497.5	protein_coding	ZMYND8-018	0.438604035033231	0.333003337420962	9.76996037702363	9.62719691282733e-21	1.25774628036843e-19	36.0723641811977	0.18316439274822	-0.000794870578613694	-0.357956409453812	0.725521512129504	0.94658046664649	-10.2915786561135
HAVANA	transcript	ENSG00000101040.19	protein_coding	ZMYND8	2	ENST00000461685.5	protein_coding	ZMYND8-016	0.00116481630454567	-0.00205152928922949	-0.739883429738233	0.459719576184237	0.572091718918736	-7.27298595123925	0	0	0	1	1	-10.3597524836655
HAVANA	transcript	ENSG00000101040.19	protein_coding	ZMYND8	2	ENST00000617418.4	protein_coding	ZMYND8-017	0.0140178552203961	0.0171718020259536	3.60882838253192	0.000338693373022735	0.000790854446281626	-1.12318354302532	0.0244280803957308	0.00135884343520165	1.94775442515802	0.0710273083975009	0.22348254032446	-8.55841040516744
HAVANA	transcript	ENSG00000101040.19	protein_coding	ZMYND8	2	ENST00000468376.2	processed_transcript	ZMYND8-005	0.765728326564726	0.526519987470653	14.8846039468235	1.02928578051707e-41	1.62532829705155e-39	83.964773157957	1.21942695500787	0.0151972756601764	6.93394143684058	5.6720484933449e-06	0.000283512941968368	0.983462544163281
HAVANA	transcript	ENSG00000101040.19	protein_coding	ZMYND8	2	ENST00000435836.5	protein_coding	ZMYND8-003	0.696108828497762	0.523164487888275	8.78284197558034	2.57851498618332e-17	2.34542659222023e-16	28.2772700042665	1.93985978417403	0.00823487603596961	1.92267170795875	0.0743426475030879	0.230859669768434	-8.59966029615108
HAVANA	transcript	ENSG00000101040.19	protein_coding	ZMYND8	2	ENST00000446894.5	protein_coding	ZMYND8-006	2.09453040542225	0.567471636018337	8.85536862914068	1.47274057596927e-17	1.37494517020223e-16	28.8298053543445	2.62665955395712	0.00739839318121393	1.60278537636484	0.130487918443389	0.330660688346798	-9.0956210338353
HAVANA	transcript	ENSG00000101040.19	protein_coding	ZMYND8	2	ENST00000441977.1	protein_coding	ZMYND8-009	1.75612863528526	0.522337657243259	5.65346450538721	2.65255302260184e-08	9.632354388647e-08	7.92968100713008	0.901995777590625	0.00996782065783586	1.31623103411941	0.20847875073636	0.450590490713481	-9.48508180629677
HAVANA	transcript	ENSG00000267882.2	antisense	RP4-569M23.5	2	ENST00000599904.2	antisense	RP4-569M23.5-001	0.121860307484782	0.0550817568769935	6.67468567618982	6.62571980778109e-11	3.13715567778852e-10	13.7700241716507	0.990019309934726	0.0122735032787798	8.0077006141525	1.05361574045992e-06	0.000104214586517857	2.75512837357363
HAVANA	transcript	ENSG00000273451.1	sense_intronic	RP4-569M23.4	2	ENST00000609320.1	sense_intronic	RP4-569M23.4-001	0.907330195972205	0.576330793794846	13.2716899261203	1.24881769924595e-34	7.78531422419793e-33	67.7637960147475	1.36001709360335	0.0138968800094469	5.73527068536422	4.45823749403669e-05	0.00106957408018268	-1.17394682985077
HAVANA	transcript	ENSG00000231119.2	antisense	RP4-569M23.2	1	ENST00000413818.2	antisense	RP4-569M23.2-001	0.217139069027352	0.132978191953779	8.00161689691436	8.70044896671287e-15	6.09347830192221e-14	22.5414916720162	1.11986637514934	0.00989168524907151	5.0976684864809	0.000144599272785297	0.00240047257224695	-2.39639021570502
HAVANA	transcript	ENSG00000224565.1	lincRNA	RP1-148H17.1	2	ENST00000437920.1	lincRNA	RP1-148H17.1-001	0.116115803970019	0.0527902889352143	4.8413973316791	1.72344064318816e-06	5.18738099207214e-06	3.89654312913245	0.0525046213412323	-0.000830739685231215	-1.12740857401408	0.277839598062393	0.52884881072247	-9.70858279440406
HAVANA	transcript	ENSG00000234075.1	processed_pseudogene	RPL35AP	1	ENST00000425552.1	processed_pseudogene	RPL35AP-001	0.0116593370523643	-0.00756059157559294	-1.34903759258434	0.177938307812841	0.258859848256971	-6.63872450510333	0.0409620312337877	0.000312091666543144	0.166454695167394	0.870092767582135	1	-10.3449599245159
ENSEMBL	transcript	ENSG00000202186.1	snRNA	RNU6-497P	3	ENST00000365316.1	snRNA	RNU6-497P-201	0.0326212490129614	0.0039867200817507	0.165411499090802	0.868687268183179	0.921300019368143	-7.53267930845581	0	0	0	1	1	-10.3597524836655
ENSEMBL	transcript	ENSG00000201742.1	snRNA	RNU6-563P	3	ENST00000364872.1	snRNA	RNU6-563P-201	0.070334941844966	-0.0205461880506527	-0.572441086409898	0.567281670109152	0.674101244406881	-7.38267850526643	0	0	0	1	1	-10.3597524836655
HAVANA	transcript	ENSG00000124151.18	protein_coding	NCOA3	2	ENST00000372004.7	protein_coding	NCOA3-001	1.09604109732421	0.420721775914223	11.0472321112246	1.59001201362504e-25	3.47622459579828e-24	46.9703314974851	2.00546082106595	0.00701000137438529	2.8815258712638	0.0117091674619499	0.0603422382572673	-6.84990767822335
HAVANA	transcript	ENSG00000124151.18	protein_coding	NCOA3	2	ENST00000371998.7	protein_coding	NCOA3-003	0.596054122976814	0.322029405789504	9.7954456262789	7.79398317876999e-21	1.0286444958823e-19	36.2812086775104	1.17353996773829	0.00454465553108873	2.58132391770784	0.0212597944104822	0.0939936417007565	-7.42868826792539
HAVANA	transcript	ENSG00000124151.18	protein_coding	NCOA3	2	ENST00000371997.3	protein_coding	NCOA3-002	0.392014292972298	0.124431703768052	5.15773880889803	3.61478020084343e-07	1.16868314668326e-06	5.40111119722607	0.525859673684836	0.00780126932230703	2.05833842913744	0.057953663229517	0.19297381734085	-8.37290649345139
HAVANA	transcript	ENSG00000124151.18	protein_coding	NCOA3	2	ENST00000490248.1	processed_transcript	NCOA3-004	0.253238352649718	0.0267088429298521	0.712931714712333	0.476222127735062	0.588415677262545	-7.29252882579295	0.184680794238184	-0.00578841939382597	-1.20826750890544	0.246237749932239	0.495665635087263	-9.61632329162372
HAVANA	transcript	ENSG00000124151.18	protein_coding	NCOA3	2	ENST00000497292.1	processed_transcript	NCOA3-005	0.891915029483397	0.269354979536366	7.23722876258968	1.74537202981527e-12	9.70332797851508e-12	17.3323421251938	1.35346231819822	0.0194002299159986	4.42475830282598	0.000528922841119981	0.00609744982769524	-3.73332448311613
HAVANA	transcript	ENSG00000229853.1	processed_pseudogene	RP5-1049G16.4	1	ENST00000448675.1	processed_pseudogene	RP5-1049G16.4-001	0.00199142695256076	0.000756100129101595	0.641645588645496	0.521398710923646	0.631777593952671	-7.3407302428634	0.5549306241025	1.58670427151193e-05	0.00576793866103534	0.995476304139844	1	-10.3597347047348
HAVANA	transcript	ENSG00000196562.14	protein_coding	SULF2	2	ENST00000479472.1	processed_transcript	SULF2-011	0.176578878543826	0.0884524104207475	3.28159350332599	0.00110468670515494	0.00241683128020699	-2.22338599605821	0.36050136375029	-0.00845257497999805	-2.47979154012058	0.0259400998454252	0.108320677977884	-7.61929276187557
HAVANA	transcript	ENSG00000196562.14	protein_coding	SULF2	2	ENST00000359930.8	protein_coding	SULF2-001	0.254430509649086	0.0345129382196837	1.77908656475863	0.0758357856336488	0.121778401346391	-5.96994957991499	0.468697984575371	0.00614692904908291	2.46557973535331	0.026669053054962	0.110439654355566	-7.6457295993885
HAVANA	transcript	ENSG00000196562.14	protein_coding	SULF2	2	ENST00000479970.1	retained_intron	SULF2-004	0.580945245445159	0.206166174709419	5.72037016801685	1.83645653022908e-08	6.77986520861396e-08	8.28662795931801	1.04511711360508	0.0114092038375244	3.15989204362999	0.00668750654163542	0.0398073052722885	-6.29804199804633
HAVANA	transcript	ENSG00000196562.14	protein_coding	SULF2	2	ENST00000484875.5	protein_coding	SULF2-005	1.38645154795064	0.128233611875737	2.14984428467669	0.0320487577604261	0.0556949837393295	-5.24780409333406	2.50673542964174	0.00973263329902795	3.52434933046571	0.00320015957275679	0.0229478333267576	-5.56233340824983
HAVANA	transcript	ENSG00000196562.14	protein_coding	SULF2	2	ENST00000495544.5	protein_coding	SULF2-007	0.364883309469475	0.139562471983194	4.10839532086411	4.6581495907982e-05	0.000120224092354222	0.74672454866969	0.467167959097738	-0.00661928054326712	-1.23788590575682	0.235383723974502	0.487504046659907	-9.58121926626125
HAVANA	transcript	ENSG00000196562.14	protein_coding	SULF2	2	ENST00000467815.5	protein_coding	SULF2-015	0.131677479218182	0.09207613117093	2.94860846136437	0.00334215150736048	0.00684871665024566	-3.23998065494396	0.667155448517774	0.00950131388731098	2.02106771433277	0.0620914615943186	0.202876241790136	-8.43607390791015
HAVANA	transcript	ENSG00000196562.14	protein_coding	SULF2	2	ENST00000433632.1	processed_transcript	SULF2-003	0.373230634487997	0.28612958798488	8.36405684985736	6.13598101511344e-16	4.84130553338496e-15	25.1525981873529	0.648660103935416	0.00778041199140016	1.73878199806491	0.103203144091438	0.28979701524642	-8.89194129455401
HAVANA	transcript	ENSG00000196562.14	protein_coding	SULF2	2	ENST00000465769.1	retained_intron	SULF2-013	0.284955283524691	-0.0839999791402393	-2.10406179445026	0.0358740764702119	0.0617240241189059	-5.34423131669582	0.397815545961631	0.00452733676011944	0.998819318381009	0.334222723957958	0.59309686304826	-9.84411763921615
HAVANA	transcript	ENSG00000196562.14	protein_coding	SULF2	2	ENST00000474450.5	processed_transcript	SULF2-014	0.017394074749676	-0.00174099012494468	-0.217619748243857	0.827814583557998	0.890771114123276	-7.52268865403937	0.0626950722888204	0.00231474419826087	1.67178093011114	0.115951868903712	0.313888971593845	-8.99369184224716
HAVANA	transcript	ENSG00000196562.14	protein_coding	SULF2	2	ENST00000463221.2	retained_intron	SULF2-008	0.132617603516126	0.0630728057656716	4.09599913074558	4.90594304930633e-05	0.000126314128149897	0.697576450190264	0.292748836551704	0.0077142458382536	4.00952015894126	0.0012050861718562	0.0111342231046088	-4.57467899811886
HAVANA	transcript	ENSG00000196562.14	protein_coding	SULF2	2	ENST00000437955.1	protein_coding	SULF2-002	0.404238148408058	0.106619890707854	2.82510715496385	0.00491629987290563	0.00983133028803792	-3.59036544535981	0.842072005005517	0.00750925146055689	2.52974418079346	0.0235260002028644	0.101127302137364	-7.52588903180804
HAVANA	transcript	ENSG00000196562.14	protein_coding	SULF2	2	ENST00000478766.1	processed_transcript	SULF2-010	0.108641601694007	0.0547618153401004	3.93581971188049	9.47157959767439e-05	0.000236218898369576	0.0750171505624557	0.143110407591573	0.00212604294241956	1.45978845814263	0.165625025120365	0.386720789335825	-9.2970911737864
HAVANA	transcript	ENSG00000255438.2	antisense	CTD-2653D5.1	2	ENST00000526566.2	antisense	CTD-2653D5.1-001	0.100815761712975	0.0553247702343562	8.30675783380802	9.38508495729219e-16	7.26193452885557e-15	24.7339594568847	0.267610932215071	0.00726209399096605	5.76640472747575	4.21520623121461e-05	0.00103202718359412	-1.11552661648334
ENSEMBL	transcript	ENSG00000238950.1	snRNA	RNU7-173P	3	ENST00000458903.1	snRNA	RNU7-173P-201	0.0181664066596415	-0.0119860791149982	-0.738898910351242	0.460316692165519	0.572696926206119	-7.2737125651906	0	0	0	1	1	-10.3597524836655
HAVANA	transcript	ENSG00000215448.3	processed_pseudogene	SRMP1	1	ENST00000398959.2	processed_pseudogene	SRMP1-001	0.000164079325596115	6.13088311364274e-05	0.167952139374377	0.866689155102724	0.919925888853238	-7.53225616231166	0	0	0	1	1	-10.3597524836655
ENSEMBL	transcript	ENSG00000251770.1	rRNA	RNA5SP486	3	ENST00000515961.1	rRNA	RNA5SP486-201	0.00408918663910305	0.00978159436883106	1.36721953866145	0.172173650559341	0.251567188835238	-6.61414044905909	0	0	0	1	1	-10.3597524836655
ENSEMBL	transcript	ENSG00000238785.1	snRNA	RNU7-92P	3	ENST00000458830.1	snRNA	RNU7-92P-201	0.00640140100985051	0.0116007577177917	1.1836260367429	0.237126138222995	0.331008097823611	-6.84736079653945	0	0	0	1	1	-10.3597524836655
HAVANA	transcript	ENSG00000234967.1	lincRNA	RP11-347D21.1	1	ENST00000431915.1	lincRNA	RP11-347D21.1-001	0.00105900127523381	-0.000688515996386968	-0.337344020864006	0.73599979686776	0.819530700713706	-7.48949694385111	0	0	0	1	1	-10.3597524836655
HAVANA	transcript	ENSG00000228503.1	lincRNA	RP11-347D21.2	2	ENST00000416646.1	lincRNA	RP11-347D21.2-001	0.00630816599187774	0.00846566202626007	2.80824437721532	0.00517695451886632	0.010319238062051	-3.63708105783025	0.030502745228735	0.00123979696594843	1.66074652140823	0.118177923535855	0.31801305419987	-9.01019096911834
HAVANA	transcript	ENSG00000237423.1	lincRNA	LINC01522	1	ENST00000428999.1	lincRNA	LINC01522-001	0.00594700977627054	0.00358154609987192	1.0396817547761	0.298992579548386	0.402573798562842	-7.00686159358391	0.041670406861776	-0.000155264826090369	-0.133918285650496	0.895304004525277	1	-10.350174440086
HAVANA	transcript	ENSG00000229522.1	lincRNA	LINC01523	1	ENST00000425385.1	lincRNA	LINC01523-001	0.00509410622242457	0.00284166910566454	0.828604691935004	0.407725307593359	0.519785732652927	-7.20354387335362	0	0	0	1	1	-10.3597524836655
HAVANA	transcript	ENSG00000276923.1	lincRNA	RP11-321P16.1	2	ENST00000622092.1	lincRNA	RP11-321P16.1-001	0.0747733955044403	-0.0738773512804256	-4.58109316857788	5.85372094258635e-06	1.66475067612494e-05	2.72357720866148	0.0581618578150864	0.000426598761455978	0.306665784584021	0.763447483712176	0.976183512263	-10.309657510402
HAVANA	transcript	ENSG00000235621.8	lincRNA	LINC00494	2	ENST00000416742.5	lincRNA	LINC00494-004	0.000981886820290427	0.000127469917317303	0.145964360532732	0.884008620962452	0.932688064394571	-7.53570463771681	0.00200127507094872	-4.5743430193114e-05	-0.4199323182317	0.680676962382754	0.910278583542402	-10.2660821876353
HAVANA	transcript	ENSG00000235621.8	lincRNA	LINC00494	2	ENST00000425021.1	lincRNA	LINC00494-001	0.0020334183691862	-0.000919648700737876	-0.52391572869475	0.600570371584426	0.704331623790599	-7.40924355246852	0	0	0	1	1	-10.3597524836655
ENSEMBL	transcript	ENSG00000235621.8	lincRNA	LINC00494	3	ENST00000545181.5	lincRNA	LINC00494-201	0.00507673851940395	0.00352252330072089	2.04552998090256	0.0413278273532443	0.0702389277709037	-5.46454069777233	0.0147375132307427	-5.66974688703856e-05	-0.196984080971732	0.846568244861526	1	-10.3390440138473
HAVANA	transcript	ENSG00000235621.8	lincRNA	LINC00494	2	ENST00000433094.1	lincRNA	LINC00494-002	0.00850417735233912	0.000972946728007422	0.528347385399858	0.597493748799237	0.701603076272944	-7.40691491647812	0.027464186209157	-0.000109227105931561	-0.295790107888095	0.771574586789467	0.982590622356594	-10.3131372157713
HAVANA	transcript	ENSG00000236874.1	lincRNA	RP1-66N13.1	2	ENST00000446280.1	lincRNA	RP1-66N13.1-001	0.00687526720397603	-0.00219727805657552	-0.63680791699756	0.524542747111903	0.634718049508242	-7.34381781585786	0	0	0	1	1	-10.3597524836655
HAVANA	transcript	ENSG00000274261.1	lincRNA	RP1-66N13.4	2	ENST00000615740.1	lincRNA	RP1-66N13.4-001	0.00135940169717648	-0.000105781533560637	-0.0520887271156696	0.958478894330897	0.986121262566038	-7.54499381562039	0.0276836547177996	0.000210923083564188	0.166353101269686	0.870171277132137	1	-10.3449779588168
HAVANA	transcript	ENSG00000281365.1	lincRNA	RP5-991B18.1	2	ENST00000630976.1	lincRNA	RP5-991B18.1-001	0.00114373155885776	-0.000877676677520273	-0.88693099182044	0.375544422258212	0.486162006692667	-7.15362400523717	0	0	0	1	1	-10.3597524836655
HAVANA	transcript	ENSG00000281460.1	lincRNA	RP5-991B18.2	2	ENST00000626377.1	lincRNA	RP5-991B18.2-001	0.000853655261804183	-0.000185791255194766	-0.222301662717752	0.824170248975138	0.888194710103129	-7.52165966788855	0.00852413678515566	-0.00019483741223213	-0.497515971742303	0.626267823496702	0.87045663260003	-10.2285909169244
ENSEMBL	transcript	ENSG00000238452.1	snRNA	RNU7-144P	3	ENST00000459405.1	snRNA	RNU7-144P-201	0.0349135450439586	0.00169520569095642	0.0633881848164894	0.949482844643083	0.979737099132214	-7.54434188240609	0	0	0	1	1	-10.3597524836655
HAVANA	transcript	ENSG00000124126.13	protein_coding	PREX1	2	ENST00000482556.5	nonsense_mediated_decay	PREX1-002	0.874257218142583	0.0191597352843431	0.256737695248536	0.797487363766238	0.86812283329732	-7.51341853071652	0.913689117800084	0.00737364737572295	1.65726628652874	0.118887661257186	0.319306185425747	-9.01537934239888
HAVANA	transcript	ENSG00000124126.13	protein_coding	PREX1	2	ENST00000371941.3	protein_coding	PREX1-001	2.74143695514505	0.848483151037603	11.7756141191286	2.08482121117501e-28	6.28222287284549e-27	53.5479639351528	3.90807109865746	0.0140259123818014	3.96258720274983	0.00132377133399934	0.011948125037133	-4.67019789612525
HAVANA	transcript	ENSG00000124126.13	protein_coding	PREX1	2	ENST00000496915.1	processed_transcript	PREX1-003	1.12337362514314	0.618332081516751	11.0096555340266	2.22432576813818e-25	4.80156159606075e-24	46.6377685530382	1.22530494371086	0.00772614208443818	2.09628029012337	0.0540026978805384	0.183475422295084	-8.30795397100981
HAVANA	transcript	ENSG00000124126.13	protein_coding	PREX1	2	ENST00000620554.1	protein_coding	PREX1-004	0.292814143376277	0.258296282979562	8.13616608257057	3.28391991874791e-15	2.3996974220631e-14	23.5005145295902	0.861129358519217	0.00771780058360513	1.853054815773	0.0842875183780472	0.252397192424839	-8.71246011865567
HAVANA	transcript	ENSG00000278231.1	lincRNA	RP5-906C1.1	2	ENST00000618168.1	lincRNA	RP5-906C1.1-001	1.41970792573284	0.790088011388873	12.7690733451509	1.69314672929156e-32	8.17797780203037e-31	62.8906883584845	1.78654455698488	0.0153743284218779	3.78275351363975	0.00189964147258931	0.0155821685148029	-5.0364873019407
HAVANA	transcript	ENSG00000124198.8	protein_coding	ARFGEF2	2	ENST00000371917.4	protein_coding	ARFGEF2-001	2.5400023208365	0.507749662889252	9.00041257618983	4.75842116601482e-18	4.67227200344706e-17	29.9446768999268	3.90314553288284	0.00589609873116393	3.1985413959965	0.00618526688617417	0.037577208405588	-6.22058433467199
HAVANA	transcript	ENSG00000124198.8	protein_coding	ARFGEF2	2	ENST00000493140.1	processed_transcript	ARFGEF2-002	1.08527055152086	0.329941314809857	5.12772164027341	4.2071273742672e-07	1.35047991232483e-06	5.25465834632454	0.699021910350403	0.0055441123996095	1.00051308791052	0.333430181639114	0.592171906125509	-9.8424243801758
HAVANA	transcript	ENSG00000230758.1	processed_pseudogene	SNAP23P1	1	ENST00000433229.1	processed_pseudogene	SNAP23P1-001	0.135307877780697	0.0129471956181647	0.465181661325201	0.642004831759932	0.740688952235077	-7.4382548880155	0.258012761224299	0.00511719881008328	1.44985571786793	0.168334997224475	0.391126397908561	-9.31057236911217
HAVANA	transcript	ENSG00000227431.5	antisense	CSE1L-AS1	1	ENST00000417781.5	antisense	CSE1L-AS1-001	0.0897191107029402	0.0161714569190258	1.19804531903797	0.231469571252594	0.324364528732466	-6.83025120306701	0.0276200309455665	-0.00147306831709688	-2.63723849238299	0.0190404964348265	0.0866848298568753	-7.32250216756121
HAVANA	transcript	ENSG00000227431.5	antisense	CSE1L-AS1	1	ENST00000428190.1	antisense	CSE1L-AS1-002	0.472083152237209	0.256821287083505	6.82843489367376	2.50942809248189e-11	1.23971288793843e-10	14.7200361645108	0.0493547477008602	0.000864204404368394	0.65424544073683	0.523172542204315	0.785953781985926	-10.1343140475017
ENSEMBL	transcript	ENSG00000124207.16	protein_coding	CSE1L	3	ENST00000396192.7	protein_coding	CSE1L-201	0.446955887146592	0.139958017735936	5.46889511065743	7.17982132961592e-08	2.49427843725722e-07	6.96418914337447	0.58511751223162	-6.5198313947078e-05	-0.0225549307139926	0.982312050818564	1	-10.3594806268271
HAVANA	transcript	ENSG00000124207.16	protein_coding	CSE1L	2	ENST00000262982.2	protein_coding	CSE1L-001	2.84184289490488	0.395130171447162	7.25642609924005	1.53544806921612e-12	8.58461214801981e-12	17.4580555245161	3.85232985421496	-0.00112501472432253	-0.39235080443568	0.700492879005523	0.926397776741578	-10.2779203271601
HAVANA	transcript	ENSG00000124207.16	protein_coding	CSE1L	2	ENST00000469700.1	processed_transcript	CSE1L-002	0.591198862982831	0.201765147574006	6.84405906077439	2.27143515464229e-11	1.12803989105707e-10	14.8175821025444	0.752044727061369	0.00777503499358113	2.75622212400922	0.0150380740501447	0.0727007405375515	-7.09395530144936
HAVANA	transcript	ENSG00000124214.19	protein_coding	STAU1	2	ENST00000371856.6	protein_coding	STAU1-001	2.02067298425713	0.733323829691956	14.3059613240173	3.91508572985184e-39	4.3254871237381e-37	78.0622537569176	3.19120225885209	0.0144508985901475	5.68247958696454	4.90425693156608e-05	0.00114131314195353	-1.27328515076931
ENSEMBL	transcript	ENSG00000124214.19	protein_coding	STAU1	3	ENST00000614381.4	protein_coding	STAU1-202	0.110729150213447	-0.00144253809440565	-0.0382213843956208	0.96952649674115	0.993670153478709	-7.54561953714047	0.270530512526827	0.00544401418516773	1.98220336033751	0.0666922278015363	0.213526001872352	-8.50124922930303
ENSEMBL	transcript	ENSG00000124214.19	protein_coding	STAU1	3	ENST00000371828.7	protein_coding	STAU1-201	0.91244944865085	0.767015936787952	14.967531892142	4.3606273482621e-42	7.34012780666591e-40	84.8181508943824	2.05124688832233	0.00705708411412413	1.82262520251281	0.0889967098463305	0.262186434669966	-8.76095996002474
HAVANA	transcript	ENSG00000124214.19	protein_coding	STAU1	2	ENST00000360426.8	protein_coding	STAU1-002	0.176600952220472	0.0729069585788724	1.54534416159709	0.122898615945394	0.187225337110739	-6.35603680684381	1.73491760095143	0.00262858690151155	0.310445474450768	0.760629704378485	0.974140405838332	-10.3084191454436
HAVANA	transcript	ENSG00000124214.19	protein_coding	STAU1	2	ENST00000347458.9	protein_coding	STAU1-003	0.0949764541852164	0.0937736537774632	3.78764368727422	0.000170673426879099	0.00041336440294027	-0.480096008003767	0.632527091469951	-0.010761147289124	-1.67631079895085	0.115048619245702	0.312193882400059	-8.98689714788533
HAVANA	transcript	ENSG00000124214.19	protein_coding	STAU1	2	ENST00000340954.11	protein_coding	STAU1-004	0.635118108262606	0.550655769794691	10.9534564112714	3.6703051187665e-25	7.73259756456729e-24	46.1416764407705	1.12899466914057	0.00558090645972147	1.08995485568758	0.2934756139336	0.54701878421741	-9.74950206875922
HAVANA	transcript	ENSG00000124214.19	protein_coding	STAU1	2	ENST00000371802.5	protein_coding	STAU1-006	0.057786809090097	0.0902453593498927	3.70439007072572	0.000235635207475477	0.000561355723420302	-0.78316809888261	0	0	0	1	1	-10.3597524836655
HAVANA	transcript	ENSG00000124214.19	protein_coding	STAU1	2	ENST00000371792.5	protein_coding	STAU1-007	0.0315290078596486	0.00210409123961917	0.272597028772326	0.785276055009654	0.858893094554189	-7.50922473505959	0	0	0	1	1	-10.3597524836655
HAVANA	transcript	ENSG00000124214.19	protein_coding	STAU1	2	ENST00000437404.2	protein_coding	STAU1-005	0.16147283813259	-0.24525117666273	-8.12770865641063	3.49256258540382e-15	2.54562728340899e-14	23.4398717187417	0.118169351701071	0.00112956860091249	0.686713043114536	0.503074040762007	0.767299918622962	-10.1117460437227
HAVANA	transcript	ENSG00000124214.19	protein_coding	STAU1	2	ENST00000456866.2	protein_coding	STAU1-008	0.85147449527684	0.242727436301469	5.86258743050319	8.30665409279174e-09	3.17632663061556e-08	9.05756265254831	1.00747046665385	0.00237098121565946	0.555336470994664	0.587111432136516	0.844798302789492	-10.196669139175
HAVANA	transcript	ENSG00000226284.1	processed_pseudogene	ARPC3P1	1	ENST00000437218.1	processed_pseudogene	ARPC3P1-001	0.0037638809464691	0.00346038283719897	1.58277783543974	0.114107316333241	0.175321374145445	-6.29781791795208	0.787867164181769	0.00811083018430547	2.82448463254454	0.0131242989168302	0.065677664202993	-6.96139725522058
ENSEMBL	transcript	ENSG00000124228.14	protein_coding	DDX27	3	ENST00000622530.4	protein_coding	DDX27-201	0.0749223938906082	0.0468970062272352	1.921668387848	0.0552181817944606	0.0913889055130192	-5.70812053902753	0.0196329616154498	-0.000448753408353137	-0.502338446615518	0.622954736085988	0.87045663260003	-10.2260577345884
HAVANA	transcript	ENSG00000124228.14	protein_coding	DDX27	2	ENST00000371764.8	protein_coding	DDX27-001	1.58797586237269	0.258056371352573	4.6033308587838	5.28482198092778e-06	1.51072478868636e-05	2.82146356313626	1.36939954399735	-0.0121438299962803	-1.10030485621225	0.289090710544119	0.54190514230939	-9.73831120170084
HAVANA	transcript	ENSG00000124228.14	protein_coding	DDX27	2	ENST00000484427.5	retained_intron	DDX27-002	0.56728944951222	0.299519257479448	11.3161603133144	1.41085481806507e-26	3.465185030646e-25	49.3702084374124	1.03825883931081	0.0106557697700546	4.51123407704709	0.000446460926214197	0.00537797051455326	-3.55934985605219
HAVANA	transcript	ENSG00000124228.14	protein_coding	DDX27	2	ENST00000618172.4	protein_coding	DDX27-007	0.437072863019207	0.292490551905173	3.54775186459314	0.000425313110571731	0.000981320407039039	-1.33608092772007	2.0463871354242	0.0185417234744352	1.77361389094013	0.0970747124073653	0.27780704391775	-8.83800775532633
HAVANA	transcript	ENSG00000124228.14	protein_coding	DDX27	2	ENST00000462328.2	nonsense_mediated_decay	DDX27-004	0.461834840900811	0.258734939089762	7.97700196026708	1.03845448897019e-14	7.22138409254823e-14	22.3673770969283	0.366963298586532	0.00719970190817991	3.5988211816487	0.00275296174066483	0.0205224203412667	-5.41096828157965
HAVANA	transcript	ENSG00000124228.14	protein_coding	DDX27	2	ENST00000493252.2	protein_coding	DDX27-005	0.135210359282598	0.0682132072028984	4.6229519902153	4.82728621604705e-06	1.38572057942723e-05	2.9081936287491	0.276724181130101	0.00163651471762429	0.746195599109153	0.467448505735557	0.733957185891353	-10.0677539808685
HAVANA	transcript	ENSG00000124228.14	protein_coding	DDX27	2	ENST00000471144.1	retained_intron	DDX27-006	0.469601029856163	0.29792442864611	11.5001987075797	2.63771606458999e-27	7.02954372942517e-26	51.0321244829215	0.706107177462649	0.00687932282699198	3.71827626965841	0.00216316416050256	0.0171468489194161	-5.16782479075918
HAVANA	transcript	ENSG00000124201.14	protein_coding	ZNFX1	2	ENST00000371754.8	protein_coding	ZNFX1-004	0.59980336375194	0.178721876865577	7.41169226769939	5.394404152176e-13	3.15799720710818e-12	18.4846620843755	0.219024508231276	0.00242412680064898	2.91181706186274	0.011019521811527	0.0577022604451954	-6.79045361921423
HAVANA	transcript	ENSG00000124201.14	protein_coding	ZNFX1	2	ENST00000469991.1	processed_transcript	ZNFX1-005	0.0422741485561998	0.0267903426549693	3.61117236063843	0.000335724485708272	0.000784295390768628	-1.11494429340036	0.18509517990617	0.00304326903995533	1.54690670237852	0.14338068395388	0.351167817399566	-9.17596165469367
HAVANA	transcript	ENSG00000124201.14	protein_coding	ZNFX1	2	ENST00000371752.5	protein_coding	ZNFX1-001	0.580325338890947	0.268737323481423	5.49081754142429	6.38808965246959e-08	2.22975861820218e-07	7.07738399527913	1.27548007868021	0.00713262977050938	0.968741257725253	0.348520511145919	0.608724823448968	-9.87376855556047
ENSEMBL	transcript	ENSG00000124201.14	protein_coding	ZNFX1	3	ENST00000396105.5	protein_coding	ZNFX1-201	1.38177353372905	0.436230346114904	9.09276915248996	2.30218763560366e-18	2.33292305784221e-17	30.6613551195072	2.15033922919171	0.00689559268433463	1.86300723668961	0.0827963564707005	0.249227703035466	-8.69648971224226
HAVANA	transcript	ENSG00000124201.14	protein_coding	ZNFX1	2	ENST00000371744.5	protein_coding	ZNFX1-002	0.0320603372027673	0.0348441767607654	3.0107692073456	0.00273823575326742	0.005676797092444	-3.05814903846481	0.625300177951256	0.00673520122767655	1.81260952781393	0.0905971899034375	0.265327748763905	-8.77681322629179
HAVANA	transcript	ENSG00000124201.14	protein_coding	ZNFX1	2	ENST00000455070.1	protein_coding	ZNFX1-003	0.0848801053586191	0.0489201356401906	3.25397950196478	0.00121537558899976	0.00264500348926951	-2.31165766684696	0.0105669375703479	0.000724590004823856	2.46475096597034	0.0267121597180739	0.11058785708232	-7.64726936116198
HAVANA	transcript	ENSG00000177410.12	antisense	ZFAS1	2	ENST00000371743.7	antisense	ZFAS1-001	1.96594704136602	-0.157647813981697	-1.89713037711924	0.0583893102711685	0.0961310759841412	-5.75459783954557	0.703779041211379	-0.0119400509203406	-2.19043628341445	0.0452475365077785	0.161645245437984	-8.14407837297636
HAVANA	transcript	ENSG00000177410.12	antisense	ZFAS1	2	ENST00000441722.5	antisense	ZFAS1-003	1.1664619325703	0.0466606254007977	0.823031632184869	0.410884167280494	0.522982638832342	-7.20813654191399	0.714155980967847	-0.00844663993625589	-1.53989530738426	0.145072375919257	0.353978533328815	-9.18589876718094
HAVANA	transcript	ENSG00000177410.12	antisense	ZFAS1	2	ENST00000417721.5	antisense	ZFAS1-004	1.43091905107769	-0.0702225885964982	-1.63757607732621	0.102142201573252	0.15896789517063	-6.2101056739007	1.73470067207994	-0.0111155230681035	-3.6259641214375	0.00260608990101538	0.0197064857947363	-5.3557513628676
HAVANA	transcript	ENSG00000177410.12	antisense	ZFAS1	2	ENST00000450535.5	antisense	ZFAS1-007	0.935556825157505	0.374958884475711	9.4382680504246	1.45541349319228e-19	1.67711923374028e-18	33.3882460998873	0.0310033580316048	-0.000223605738070294	-0.318421812920553	0.75469486052808	0.969478733781602	-10.3057566888792
HAVANA	transcript	ENSG00000177410.12	antisense	ZFAS1	2	ENST00000458653.5	antisense	ZFAS1-005	0.192497968228233	0.068941803947951	2.13971011284575	0.0328638646684729	0.0569824424081406	-5.26932433808313	0.355850905811775	-0.0071339558374107	-1.16731633643457	0.261878241627218	0.511025519489352	-9.6637097716528
HAVANA	transcript	ENSG00000177410.12	antisense	ZFAS1	2	ENST00000326677.9	antisense	ZFAS1-002	0.721315394002435	0.157033567999536	2.25277953628003	0.0247078004850152	0.0438949364366695	-5.02356710168055	0.805071164511688	-0.00952396712849213	-1.16504986876505	0.262765592670307	0.511886980899569	-9.66629299405821
HAVANA	transcript	ENSG00000177410.12	antisense	ZFAS1	2	ENST00000428008.5	antisense	ZFAS1-006	2.39364937468682	0.388117729325315	6.49904437281083	1.96588854567982e-10	8.87371525394087e-10	12.7069074448514	3.06461861031866	-0.00155431129238898	-0.379168057540394	0.710045377542688	0.934131827838667	-10.2833004455111
HAVANA	transcript	ENSG00000177410.12	antisense	ZFAS1	2	ENST00000620594.1	antisense	ZFAS1-008	1.23752619946965	0.661002922629529	5.86245353211531	8.3129236289232e-09	3.17841464433193e-08	9.05682904962532	2.61050492268634	-0.0019531173430831	-0.658598763223764	0.520451437578553	0.783504181840463	-10.1313477833395
HAVANA	transcript	ENSG00000177410.12	antisense	ZFAS1	2	ENST00000623640.1	antisense	ZFAS1-010	1.18484367957915	0.435417078487353	10.3897651792694	5.11458987073843e-23	8.53683239891338e-22	41.2534220810112	1.23888582017673	0.00266898706948015	1.05723479814166	0.307661829804429	0.56344720891949	-9.7842874966114
HAVANA	transcript	ENSG00000177410.12	antisense	ZFAS1	2	ENST00000618800.1	antisense	ZFAS1-009	0.399039500716859	0.367258039356066	12.475002709805	2.8663641987476e-31	1.2085487239184e-29	60.0835203855523	0.402063165281971	-0.000272667711355241	-0.117786017048208	0.907849616745993	1	-10.352342024235
ENSEMBL	transcript	ENSG00000277830.1	misc_RNA	ZNFX1-AS1_1	3	ENST00000615787.1	misc_RNA	ZNFX1-AS1_1.1-201	0	0	0	1	1	-7.54634944069386	0	0	0	1	1	-10.3597524836655
ENSEMBL	transcript	ENSG00000209042.1	snoRNA	SNORD12C	3	ENST00000386307.1	snoRNA	SNORD12C-201	2.20400872519812	-0.0235317687796484	-0.200665507762968	0.841042104150867	0.900935378942998	-7.52623161080528	1.21303098022307	-0.0221246103330007	-1.28834527602909	0.217759432610329	0.463518057160435	-9.51983907807377
ENSEMBL	transcript	ENSG00000274760.1	misc_RNA	ZNFX1-AS1_2	3	ENST00000610973.1	misc_RNA	ZNFX1-AS1_2.1-201	0	0	0	1	1	-7.54634944069386	0.943484155219491	-0.000840680073848349	-0.0560454724419996	0.956068812814176	1	-10.3580740699914
ENSEMBL	transcript	ENSG00000222365.1	snoRNA	SNORD12B	3	ENST00000410433.1	snoRNA	SNORD12B-201	3.30051880042334	0.507489197773945	4.80897891815285	2.01313894593047e-06	6.01807854359512e-06	3.74723672910349	3.39624944535673	0.0115348379612831	0.612961058777506	0.54937458669104	0.81012254947313	-10.1615192725522
ENSEMBL	transcript	ENSG00000277967.1	misc_RNA	ZNFX1-AS1_3	3	ENST00000615977.1	misc_RNA	ZNFX1-AS1_3.1-201	0	0	0	1	1	-7.54634944069386	0.68175138965802	-0.0173907121564735	-1.36944427419472	0.191650743247764	0.426813240619734	-9.41714158081683
ENSEMBL	transcript	ENSG00000212304.1	snoRNA	SNORD12	3	ENST00000391002.1	snoRNA	SNORD12-201	1.19255745519117	-0.0772299619108063	-0.363167784848005	0.716633741160357	0.803867604947769	-7.48046084820358	0	0	0	1	1	-10.3597524836655
HAVANA	transcript	ENSG00000158445.9	protein_coding	KCNB1	2	ENST00000636838.1	processed_transcript	KCNB1-005	1.13091755813214	0.405269858628795	10.1549015154631	3.81331756568664e-22	5.79290446190049e-21	39.2654901665339	1.54527186265889	0.0113716998647187	5.93313090631807	3.12921490795818e-05	0.000847390016665961	-0.804792255755039
HAVANA	transcript	ENSG00000158445.9	protein_coding	KCNB1	2	ENST00000635878.1	protein_coding	KCNB1-010	0.483304312214705	0.00801747662809339	0.134224672645664	0.893279175267258	0.939390673664745	-7.53734803956632	0.979453049897386	0.0231166722733292	2.53599214855946	0.0232396331400864	0.100313822373681	-7.51415485476429
HAVANA	transcript	ENSG00000158445.9	protein_coding	KCNB1	2	ENST00000637131.1	nonsense_mediated_decay	KCNB1-006	0.193827543840147	0.0098158868372923	0.264733555724473	0.791324322781116	0.863517858614432	-7.51133553021366	0.501553061267373	0.00837081029511761	2.26186876203889	0.0395070689195851	0.14668979381494	-8.01734233871203
HAVANA	transcript	ENSG00000158445.9	protein_coding	KCNB1	2	ENST00000371741.5	protein_coding	KCNB1-001	2.1735451929023	0.75334992914367	10.8072226270575	1.34134115807379e-24	2.6521426714615e-23	44.8581081250937	4.10548654311686	0.020633502397015	5.85165155906539	3.6179111621742e-05	0.000931814911334961	-0.956201805430052
HAVANA	transcript	ENSG00000158445.9	protein_coding	KCNB1	2	ENST00000635465.1	protein_coding	KCNB1-002	0.243257888050481	0.375105156828395	8.00966531154394	8.21063988513599e-15	5.76440914137363e-14	22.5985121827605	1.67114293144333	0.0190451478524277	2.7393384213672	0.0155517810894099	0.0745548802626296	-7.12658686628213
HAVANA	transcript	ENSG00000158445.9	protein_coding	KCNB1	2	ENST00000635210.1	processed_transcript	KCNB1-004	0.605543881917856	0.29481717313313	6.03293445097424	3.14496744370806e-09	1.25641356634424e-08	10.0026254040712	0.595157470172206	0.0114063387609001	2.71711783265497	0.0162538983153829	0.0770335399007604	-7.16943526468419
HAVANA	transcript	ENSG00000158445.9	protein_coding	KCNB1	2	ENST00000636950.1	processed_transcript	KCNB1-009	1.72495728535186	0.43350899739672	4.71346340891541	3.16569792887962e-06	9.26909181328448e-06	3.31265045056976	1.44009990210583	0.0146792229554853	1.73243274794255	0.104356198013475	0.292095051728687	-8.90169711624865
HAVANA	transcript	ENSG00000158445.9	protein_coding	KCNB1	2	ENST00000637357.1	processed_transcript	KCNB1-008	2.21743515655714	0.560208447034741	6.96464552331476	1.04638622302306e-11	5.37160970256112e-11	15.5766235197306	2.57141544534318	0.021846912225759	4.20616771511442	0.000814435534196115	0.0083439077639729	-4.17520751303759
HAVANA	transcript	ENSG00000158445.9	protein_coding	KCNB1	2	ENST00000635809.1	processed_transcript	KCNB1-007	0.914914950199664	0.115498899707504	1.73992404817836	0.0824904909431132	0.131375895054532	-6.03837913220601	1.26894228199226	0.00441344754324507	0.514518919359132	0.614624255765484	0.86974946523128	-10.2195544729251
HAVANA	transcript	ENSG00000283529.1	transcribed_unprocessed_pseudogene	RP4-791K14.2	2	ENST00000636663.1	transcribed_unprocessed_pseudogene	RP4-791K14.2-003	0.245224217600196	0.257058687943003	11.750165459065	2.63946903672986e-28	7.85832098570991e-27	53.3140804631982	0.21658600545401	0.00251193192329473	1.69659973929107	0.111077717039544	0.304768274038885	-8.95631233920423
HAVANA	transcript	ENSG00000283529.1	transcribed_unprocessed_pseudogene	RP4-791K14.2	2	ENST00000637341.1	processed_transcript	RP4-791K14.2-004	0.0834712830145355	0.0165808937115731	2.42178874337054	0.0158006557310989	0.0290984954156918	-4.63313533259654	1.06980695442536	0.0197253883453799	10.423080139891	3.91269699318616e-08	2.21909303931194e-05	6.23831848448079
HAVANA	transcript	ENSG00000283529.1	transcribed_unprocessed_pseudogene	RP4-791K14.2	2	ENST00000637575.1	processed_transcript	RP4-791K14.2-001	0.16167473098652	0.142592883911664	8.77901841792666	2.65554749550344e-17	2.41181024976515e-16	28.2482327315562	0.170678430318431	0.00153893936384261	0.797926677302943	0.437757127882855	0.704104077800852	-10.0267502771577
HAVANA	transcript	ENSG00000283529.1	transcribed_unprocessed_pseudogene	RP4-791K14.2	2	ENST00000637091.1	processed_transcript	RP4-791K14.2-002	0.264433980575528	0.167834113720468	9.14363733540903	1.53998249802702e-18	1.58957008011892e-17	31.0583190342696	1.81951424775028	0.00228724179365524	0.331801976036933	0.744775325911573	0.961767676878592	-10.3011409554548
HAVANA	transcript	ENSG00000124212.5	protein_coding	PTGIS	2	ENST00000244043.4	protein_coding	PTGIS-001	0.294757126119047	0.118788159374778	5.5781695810278	3.99497866953972e-08	1.42459313429129e-07	7.53239508518588	0.521949529187953	0.00292794571510441	3.12122212336896	0.00723044792029996	0.0421364284018003	-6.37536516089223
HAVANA	transcript	ENSG00000124212.5	protein_coding	PTGIS	2	ENST00000478971.1	processed_transcript	PTGIS-002	0.0100803654215805	-0.000921354830234924	-0.278945704061669	0.780402359146274	0.855366051683171	-7.50747549656227	0.0906455812760731	-0.000243419038822834	-0.148394930105819	0.884070427727022	1	-10.3479933810782
HAVANA	transcript	ENSG00000158470.5	protein_coding	B4GALT5	2	ENST00000371711.4	protein_coding	B4GALT5-001	2.17734466937267	0.620613130658212	13.505674590367	1.232373189064e-35	8.71749818197166e-34	70.0630344458422	3.35777388362967	0.00551533836299955	3.20214016822364	0.00614045208860286	0.0373939959506764	-6.21336350940044
ENSEMBL	transcript	ENSG00000276031.1	misc_RNA	RN7SL197P	3	ENST00000466981.3	misc_RNA	RN7SL197P-201	0.273740835140554	0.0538026732588039	1.83724018867223	0.0667704554730002	0.108541428258664	-5.86556276398	0	0	0	1	1	-10.3597524836655
HAVANA	transcript	ENSG00000231878.1	processed_pseudogene	SNRPFP1	1	ENST00000414761.1	processed_pseudogene	SNRPFP1-001	0.0177803181133865	0.024647865242298	1.63631368998366	0.102406104447172	0.159334434392794	-6.21215953786398	0.021812303701901	-0.000498566941757738	-0.502554360764968	0.622806597488538	0.87045663260003	-10.2259437656406
ENSEMBL	transcript	ENSG00000252540.1	snRNA	RNU6-919P	3	ENST00000516731.1	snRNA	RNU6-919P-201	0.0128745400290587	0.0117048873566653	0.798083499101897	0.425202658135709	0.537503923903205	-7.22831697968456	0	0	0	1	1	-10.3597524836655
ENSEMBL	transcript	ENSG00000197818.11	protein_coding	SLC9A8	3	ENST00000417961.5	protein_coding	SLC9A8-201	0.450272769424205	0.173974609014935	7.02936292426483	6.87283443440197e-12	3.59524353063766e-11	15.9884853072401	0.815741663214851	0.00636864671497312	2.12103983664949	0.0515599004310438	0.177565282624007	-8.26522568121362
HAVANA	transcript	ENSG00000197818.11	protein_coding	SLC9A8	2	ENST00000361573.2	protein_coding	SLC9A8-001	0.393039409389784	0.19605926832235	7.77724872431351	4.29978934713205e-14	2.81135008578061e-13	20.9698337578274	1.24995541827456	0.0088742304987886	3.88054460656699	0.00156053666434912	0.0134811865636753	-4.83726982925361
HAVANA	transcript	ENSG00000197818.11	protein_coding	SLC9A8	2	ENST00000489787.1	processed_transcript	SLC9A8-002	0.641075619708643	0.0830423567851727	2.22809246127847	0.0263204271150051	0.0465104309955235	-5.07828322183484	1.17242193733824	0.0144345208468057	3.90073998687461	0.00149853443952824	0.0130801647736969	-4.79613525887946
HAVANA	transcript	ENSG00000197818.11	protein_coding	SLC9A8	2	ENST00000490250.1	processed_transcript	SLC9A8-003	0.0447330680044266	0.0302029501379267	4.79288011443186	2.17390832965058e-06	6.47861950178109e-06	3.67343156242595	0.267391547710595	0.00649080536273506	3.80028321267149	0.00183378163593875	0.0151743711614026	-5.00077538891881
HAVANA	transcript	ENSG00000237788.1	processed_pseudogene	RP5-1041C10.3	1	ENST00000429893.1	processed_pseudogene	RP5-1041C10.3-001	0.257618422257325	0.0782191526473865	4.2485350977109	2.56905732002762e-05	6.82121109742086e-05	1.31197640315067	0.55284807985383	0.0108331326078154	6.76174270851355	7.53549459717024e-06	0.000337742839616058	0.685281383434168
HAVANA	transcript	ENSG00000158480.10	protein_coding	SPATA2	2	ENST00000289431.9	protein_coding	SPATA2-001	0.790807767052695	0.658793830155714	12.4140948485599	5.12846997359177e-31	2.10187019543589e-29	59.5063414417113	2.35591256088499	0.0179179253891234	5.87065964489297	3.49719667286026e-05	0.000911479793052042	-0.920803211701305
ENSEMBL	transcript	ENSG00000158480.10	protein_coding	SPATA2	3	ENST00000422556.1	protein_coding	SPATA2-201	0.772668133717379	0.668898167736833	15.6134159078375	5.1197561543203e-45	1.30442887087208e-42	91.5235126424543	0.92002218284258	0.00614663056632	1.22136995383397	0.24138919008152	0.493554373740185	-9.60087944498847
ENSEMBL	transcript	ENSG00000199490.1	misc_RNA	Y_RNA	3	ENST00000362620.1	misc_RNA	Y_RNA.39-201	0.0069892414074408	0.010735277927869	0.48992387053076	0.624403649803256	0.725409579504229	-7.42645321728182	0	0	0	1	1	-10.3597524836655
ENSEMBL	transcript	ENSG00000269103.2	misc_RNA	Metazoa_SRP	3	ENST00000547793.3	misc_RNA	Metazoa_SRP.26-201	2.99331245750997	0.325663673832721	5.79076402341472	1.24252168348809e-08	4.66528679347515e-08	8.66615406828376	0.469974247889893	0.000844790025928382	0.195717828961321	0.84754112522646	1	-10.3393090453243
HAVANA	transcript	ENSG00000124226.10	protein_coding	RNF114	2	ENST00000623528.3	nonsense_mediated_decay	RNF114-006	0.529917019414662	0.178471550324159	4.62310163846544	4.82394740274054e-06	1.3848228501484e-05	2.90885641024749	1.62444488655583	-0.00318614669522658	-1.29640898911037	0.215042548638251	0.459667546294813	-9.50984889915629
HAVANA	transcript	ENSG00000124226.10	protein_coding	RNF114	2	ENST00000244061.5	protein_coding	RNF114-001	2.16459160487489	0.412831345910502	7.1945862112034	2.31792471479225e-12	1.27158315215695e-11	17.054062933705	2.73933754941927	-0.00315097988613775	-1.0337348441708	0.318156037649398	0.57525436953511	-9.80870960773603
HAVANA	transcript	ENSG00000124226.10	protein_coding	RNF114	2	ENST00000622999.3	nonsense_mediated_decay	RNF114-002	0.826154002903222	0.46245982011779	7.57538617563873	1.75799497827194e-13	1.08259512066768e-12	19.5857907033604	0.428759895788	0.0122213614543783	2.12433709557096	0.0512424050041957	0.17673523929794	-8.25951547497678
HAVANA	transcript	ENSG00000124226.10	protein_coding	RNF114	2	ENST00000624620.1	retained_intron	RNF114-007	1.1004205765294	0.344110569747061	7.705448561078	7.11818976132437e-14	4.55882550969952e-13	20.4742637546738	1.2135756744449	0.0103657753979477	4.58498355035173	0.00038661055259874	0.00484719252556309	-3.41141504414526
HAVANA	transcript	ENSG00000124226.10	protein_coding	RNF114	2	ENST00000623732.3	nonsense_mediated_decay	RNF114-008	0.72960660023251	0.23241110481019	6.58249879149718	1.17595624900589e-10	5.42756264284717e-10	13.2090713862225	0.296863491226677	-0.002113920685911	-0.910835937224327	0.377241539941828	0.640433615271738	-9.92859626834139
HAVANA	transcript	ENSG00000124226.10	protein_coding	RNF114	2	ENST00000625177.3	protein_coding	RNF114-009	0.0334216997783555	0.0289195424511712	1.71222091863053	0.0874788572428616	0.138462550533598	-6.08587675775288	0.0103050899609333	-0.000235544913392761	-0.4993759940937	0.624988975936761	0.87045663260003	-10.2276166688535
HAVANA	transcript	ENSG00000124226.10	protein_coding	RNF114	2	ENST00000622920.1	protein_coding	RNF114-004	0.173576428346326	0.10138361961058	4.15487099058438	3.8310127013909e-05	9.97410866702661e-05	0.93222452440757	0.0966714847491826	-0.000866873033497931	-0.32763022275499	0.747863178813787	0.964354151726233	-10.3026001626878
HAVANA	transcript	ENSG00000124226.10	protein_coding	RNF114	2	ENST00000624666.1	retained_intron	RNF114-005	1.21720812152085	0.464952270614111	12.0001060860873	2.57102906883725e-29	8.60974783880415e-28	55.6233490118449	1.50468574066443	0.014276314985817	6.07647719109265	2.42954741681693e-05	0.000718109292002234	-0.540513348010409
HAVANA	transcript	ENSG00000229222.1	processed_pseudogene	KRT18P4	1	ENST00000422599.1	processed_pseudogene	KRT18P4-001	0.331223975505797	0.23156756364047	10.0104110215457	1.29341693992589e-21	1.8543003710784e-20	38.057305604875	0.695113182680523	0.0113611129736908	5.1450918631541	0.000132239439885872	0.00225434792088006	-2.30383948423778
ENSEMBL	transcript	ENSG00000206710.1	snRNA	RNU6-147P	3	ENST00000383983.1	snRNA	RNU6-147P-201	0.569390904717255	0.394791331653668	4.43385305394597	1.13986061337108e-05	3.14681946692978e-05	2.08646864985668	0.300172013520061	0.00145363387428138	0.181520242694459	0.8584665713737	1	-10.3421642126418
HAVANA	transcript	ENSG00000124216.3	protein_coding	SNAI1	2	ENST00000244050.2	protein_coding	SNAI1-001	0.11100869028038	0.107208745602806	11.5967619509022	1.08757841316396e-27	3.02009794069977e-26	51.9103260460402	0.325542651696054	0.00364649305692242	4.1298193558032	0.00094790675405229	0.00932793585977956	-4.33012953670386
HAVANA	transcript	ENSG00000231265.1	lincRNA	TRERNA1	1	ENST00000431460.1	lincRNA	TRERNA1-001	0.0025335389156547	0.00241439788505939	1.26368775653373	0.206933690124385	0.294801869783114	-6.74975888986689	0.00903374639643642	-0.000481799807809942	-1.20915869790976	0.245905589800288	0.495506314564706	-9.61527715759993
ENSEMBL	transcript	ENSG00000244687.11	protein_coding	UBE2V1	3	ENST00000420027.3	protein_coding	UBE2V1-201	0.000335170427514949	0.00190722860561705	2.19244718676076	0.0288094892012301	0.0505243095741601	-5.15624406960166	0.00339439315556757	-0.00018103430163027	-1.13329728437125	0.275439245583306	0.526104921277795	-9.70204345406168
HAVANA	transcript	ENSG00000244687.11	protein_coding	UBE2V1	2	ENST00000371657.9	protein_coding	UBE2V1-005	0.0569407819490169	0.0335572695058861	2.23295087945647	0.0259960383114842	0.0459835373545184	-5.06756178525041	0.0913628225690624	-0.000633787204163882	-0.356935902573102	0.726269281085281	0.947195858693377	-10.2919651299271
HAVANA	transcript	ENSG00000244687.11	protein_coding	UBE2V1	2	ENST00000396059.7	processed_transcript	UBE2V1-010	0.208135085009747	0.15603005047252	7.47373246505493	3.53472393611465e-13	2.11101210191685e-12	18.8997349553305	0.230572173835175	-0.000934501122887253	-0.388676051503538	0.703150505986325	0.928562164508321	-10.2794381654413
HAVANA	transcript	ENSG00000244687.11	protein_coding	UBE2V1	2	ENST00000371674.7	protein_coding	UBE2V1-004	2.47784748497197	0.699513946515878	10.016251262676	1.23138390514961e-21	1.76937013795464e-20	38.105917806767	4.23080942316851	0.021154946629257	7.91260859016133	1.21575967774079e-06	0.000111903305972815	2.60419374966397
ENSEMBL	transcript	ENSG00000244687.11	protein_coding	UBE2V1	3	ENST00000625172.3	protein_coding	UBE2V1-204	0.00191045433720116	0.00343651766033037	0.588500844762359	0.556463131090373	0.664327893287048	-7.37336939836259	0.0941177760992718	0.000986127226418713	0.625157426702935	0.541559882589392	0.802653862003599	-10.1536569133273
ENSEMBL	transcript	ENSG00000244687.11	protein_coding	UBE2V1	3	ENST00000557021.5	protein_coding	UBE2V1-202	0.149162148094497	0.0532841331332915	2.82191725999679	0.00496467491820611	0.00992187451377588	-3.59922330870556	0.101631918634379	-0.000374909606340955	-0.268028414948174	0.79244415185911	0.998007041441365	-10.3214563107229
ENSEMBL	transcript	ENSG00000244687.11	protein_coding	UBE2V1	3	ENST00000617119.4	protein_coding	UBE2V1-203	0.00277864832929858	0.000151846060749494	0.0740554556862491	0.940996012559924	0.973772690333497	-7.54360934955424	0.00418075269757808	-9.55600616589275e-05	-0.479994491741964	0.638375225931229	0.876416319305295	-10.2375957253895
HAVANA	transcript	ENSG00000244687.11	protein_coding	UBE2V1	2	ENST00000340309.7	protein_coding	UBE2V1-003	0.0532362509529105	0.0699692498564622	5.57768174099154	4.00553325991785e-08	1.42817537755789e-07	7.52983635224013	0.209165337400183	0.00220047962126051	0.726205240445705	0.479246063497538	0.745469095184026	-10.0829177562374
HAVANA	transcript	ENSG00000244687.11	protein_coding	UBE2V1	2	ENST00000415862.6	protein_coding	UBE2V1-001	0.0330741829032177	0.0302715711519304	2.7468361377201	0.00623541373393813	0.0122674912923507	-3.8049115818591	0.0521046067568454	0.000951324152228372	0.690244527374323	0.500915412815411	0.765160085713215	-10.1092295014164
HAVANA	transcript	ENSG00000244687.11	protein_coding	UBE2V1	2	ENST00000371677.7	protein_coding	UBE2V1-002	0.0102804853438594	0.00424631235261348	0.599804334873203	0.548909609851621	0.657415776143991	-7.36666306651855	0.0756115873512878	0.00339710661193858	2.2849003732314	0.03780661068005	0.142003766587653	-7.97606103935555
HAVANA	transcript	ENSG00000244687.11	protein_coding	UBE2V1	2	ENST00000483534.5	nonsense_mediated_decay	UBE2V1-007	0.0406393423941508	0.0518266381928875	4.96492082251832	9.4582132235375e-07	2.9281689637756e-06	4.47378991087391	0.0571082025171065	-0.00115965136703439	-1.0998503059339	0.28928225656158	0.542119287119532	-9.73880456169658
HAVANA	transcript	ENSG00000244687.11	protein_coding	UBE2V1	2	ENST00000492371.6	processed_transcript	UBE2V1-013	0.508645635499575	0.0972423841664496	2.28906257696202	0.0224936834006379	0.0402794390090567	-4.94207799476433	0.101747244192899	0.00217043567668618	0.668828726212835	0.514088925192127	0.77758941327466	-10.1243044086946
HAVANA	transcript	ENSG00000244687.11	protein_coding	UBE2V1	2	ENST00000486653.5	processed_transcript	UBE2V1-017	0.566469141454587	0.188279708285927	4.81089511056129	1.99478395441284e-06	5.96570504897614e-06	3.75603655313761	0.437022734890998	0.00652699652794724	1.23369775302239	0.23689543790947	0.489460468664423	-9.58622500691465
HAVANA	transcript	ENSG00000244687.11	protein_coding	UBE2V1	2	ENST00000490555.1	retained_intron	UBE2V1-012	1.67710362529885	0.420491968907791	7.2153081772393	2.01974175345725e-12	1.11447761394842e-11	17.1891251419386	2.65353215242142	0.0176616180296461	6.13526817210211	2.19181670426806e-05	0.000669162837195727	-0.432902779762022
HAVANA	transcript	ENSG00000244687.11	protein_coding	UBE2V1	2	ENST00000493090.5	retained_intron	UBE2V1-019	1.15769373753643	0.42281802868484	6.75184106993098	4.0792957182137e-11	1.97483473961718e-10	14.2445160466777	1.95458232290646	0.0139069441272492	3.4230776901248	0.00392765918722072	0.026757118620401	-5.76775304481727
HAVANA	transcript	ENSG00000244687.11	protein_coding	UBE2V1	2	ENST00000467839.5	retained_intron	UBE2V1-020	1.26365345422286	-0.0643269603920104	-0.730530056463095	0.465409979831215	0.577796773145783	-7.27985012584374	1.55201224693954	0.0158999245677068	1.29058414633851	0.217002373543307	0.462462839751561	-9.51707029287193
HAVANA	transcript	ENSG00000244687.11	protein_coding	UBE2V1	2	ENST00000472923.5	processed_transcript	UBE2V1-015	0.101345749890382	-0.0358938898090914	-1.60168763017462	0.109859165596601	0.169552132811647	-6.26788397357066	0.206423274803451	0.00765443639355806	1.95420863615497	0.0701961500103179	0.221648416956967	-8.54774531030052
HAVANA	transcript	ENSG00000244687.11	protein_coding	UBE2V1	2	ENST00000432266.5	processed_transcript	UBE2V1-016	0.126951862425638	-0.0588079463985827	-2.08738862070049	0.0373610668404963	0.0640435377152205	-5.3788419629167	0.566425707131016	0.0113457681938977	1.92852687670171	0.0735564612264814	0.229110059625597	-8.59005943615971
HAVANA	transcript	ENSG00000244687.11	protein_coding	UBE2V1	2	ENST00000470565.5	processed_transcript	UBE2V1-009	1.42361831175684	0.326626744633578	5.42397108054733	9.11109612860225e-08	3.13104072864905e-07	6.73348208042676	1.9835669584852	0.0127286068232948	2.0956479802035	0.0540664576515478	0.183628528098391	-8.30904166243765
HAVANA	transcript	ENSG00000244687.11	protein_coding	UBE2V1	2	ENST00000490289.5	processed_transcript	UBE2V1-011	0.0788263163685101	0.0227410339123217	0.971158098376489	0.331941277642463	0.439188522166447	-7.07556633207516	0.507490579435181	0.0109305606357	1.65376299269995	0.119605827603906	0.320578946287711	-9.02059459157825
HAVANA	transcript	ENSG00000244687.11	protein_coding	UBE2V1	2	ENST00000461960.5	processed_transcript	UBE2V1-006	1.68145485219927	0.450647441391331	6.7728985004728	3.57076519201984e-11	1.73846032712896e-10	14.3748037236941	2.48868009099192	0.0127931760423218	3.0878934048766	0.00773325144264247	0.0442616604087818	-6.44185717255906
HAVANA	transcript	ENSG00000244687.11	protein_coding	UBE2V1	2	ENST00000462217.5	processed_transcript	UBE2V1-008	0.126718891713124	0.0968694287539002	4.63238163791055	4.62117963676089e-06	1.32937247091063e-05	2.9499953187746	0.143558448157445	-0.00256764042371338	-0.758630515788645	0.460200466001146	0.726724218339428	-10.0581290666257
HAVANA	transcript	ENSG00000244687.11	protein_coding	UBE2V1	2	ENST00000473860.1	processed_transcript	UBE2V1-018	0.61045322805369	0.362049938930989	9.33151025452114	3.4417322320416e-19	3.81280733249372e-18	32.5380143412122	0.509665609726445	0.00178836175680681	0.409059710397226	0.688460315082916	0.916761687472515	-10.2708425953693
HAVANA	transcript	ENSG00000244687.11	protein_coding	UBE2V1	2	ENST00000468926.1	processed_transcript	UBE2V1-014	0.208784263568477	0.0939948792406768	4.03855370700182	6.22708577722234e-05	0.000158454399842742	0.471631840329448	0.0517001932776041	0.000662953916525921	0.50053046876345	0.624195850851907	0.87045663260003	-10.2270102078441
HAVANA	transcript	ENSG00000124208.16	protein_coding	TMEM189-UBE2V1	2	ENST00000341698.2	protein_coding	TMEM189-UBE2V1-001	0.134627814582431	0.090084791949128	3.11937375705672	0.00191744284021126	0.00406223589488384	-2.73169220406642	0.165705627049265	0.00576080737931746	1.91363476137361	0.0755709521309762	0.233580997178851	-8.61444428280917
HAVANA	transcript	ENSG00000240849.10	protein_coding	TMEM189	2	ENST00000371652.8	protein_coding	TMEM189-001	0.900411104935357	0.522768798809341	15.217573516915	3.23847886950161e-43	6.37435182532222e-41	87.4019051783856	1.15513866669592	0.0076029495133015	5.57593254227478	5.95185107694013e-05	0.00130327691656668	-1.47484222459383
HAVANA	transcript	ENSG00000240849.10	protein_coding	TMEM189	2	ENST00000371650.9	protein_coding	TMEM189-002	0.0107601257769341	0.00232621661977129	0.166713161982998	0.867663455891337	0.920611828607446	-7.53246332086002	0.0783700371622534	-0.00375524220501076	-2.41694462019433	0.0293141521312312	0.118203740380056	-7.7357226181735
HAVANA	transcript	ENSG00000240849.10	protein_coding	TMEM189	2	ENST00000371656.3	protein_coding	TMEM189-004	0.582715549829347	0.401548469207529	9.68773106489931	1.8985797501914e-20	2.40785853811155e-19	35.4010363894344	2.05848373652206	0.00747738700564171	1.92981732247833	0.0733842034627373	0.228743988572091	-8.5879411340299
HAVANA	transcript	ENSG00000240849.10	protein_coding	TMEM189	2	ENST00000453505.6	nonsense_mediated_decay	TMEM189-003	0.373861018819661	0.142840994069966	3.94719221423202	9.04595089520123e-05	0.000226106184241193	0.118449729571074	1.0786134266847	0.00373995090893151	0.939729589526804	0.362713473330678	0.624465550427119	-9.90161219112866
HAVANA	transcript	ENSG00000240849.10	protein_coding	TMEM189	2	ENST00000371658.3	nonsense_mediated_decay	TMEM189-006	0.127831981021794	0.152868459288372	6.59766096837375	1.07053643966687e-10	4.96351107286823e-10	13.3008833288344	0.236985295911078	0.00275423829023878	0.81567736963568	0.427851057590862	0.694063290619884	-10.0120999764454
HAVANA	transcript	ENSG00000237595.3	lincRNA	RP11-112L6.3	2	ENST00000615503.1	lincRNA	RP11-112L6.3-002	0.0510181399439709	0.0134706235832725	1.33991755908639	0.180883568423698	0.262543733986615	-6.65093278566254	0.0619795652569123	0.00175581198679117	1.28680538621026	0.218281353429018	0.464226582345121	-9.5217412236806
HAVANA	transcript	ENSG00000237595.3	lincRNA	RP11-112L6.3	1	ENST00000435301.2	lincRNA	RP11-112L6.3-001	0.101860466421356	0.0484857396554486	4.42157891024539	1.20397804743208e-05	3.3160925909825e-05	2.03422554703748	0.105505571182497	0.000461993015960957	0.33250506015492	0.744255361116389	0.961374295586235	-10.300893237991
HAVANA	transcript	ENSG00000234698.1	lincRNA	RP11-112L6.2	2	ENST00000444478.1	lincRNA	RP11-112L6.2-001	0.0953831994372729	0.0144853714506344	1.05426603004033	0.292272656878771	0.39499054839875	-6.99163699363981	0.145366886936593	0.00330480996602591	1.37996377963006	0.188458235966915	0.422067208100019	-9.4034640514158
HAVANA	transcript	ENSG00000234698.1	lincRNA	RP11-112L6.2	1	ENST00000451960.1	lincRNA	RP11-112L6.2-002	0.0724409439034355	0.00985846819831273	0.733557835576811	0.46356365430319	0.575930461470414	-7.27763766298241	0.177397468292073	0.00312363539626281	1.84706356898702	0.0851967179644865	0.254249543083178	-8.72204864271187
HAVANA	transcript	ENSG00000231742.5	lincRNA	LINC01273	2	ENST00000427333.5	lincRNA	LINC01273-002	0.741023065873309	0.2351958157111	7.40366124066384	5.69669365151907e-13	3.32732845955371e-12	18.4311337580194	0.371167733588217	0.0027866650900766	1.72011824211254	0.106624829667338	0.29634636365195	-8.92055169673448
HAVANA	transcript	ENSG00000231742.5	lincRNA	LINC01273	1	ENST00000411453.2	lincRNA	LINC01273-001	0.0976053839835206	0.0525099422514845	4.15573823114019	3.81699612065266e-05	9.93946052929951e-05	0.935704477559416	0.214051855136763	0.00310623023750071	2.61287967133089	0.0199784175149229	0.0897771967744068	-7.36886256539856
HAVANA	transcript	ENSG00000277449.1	antisense	CEBPB-AS1	2	ENST00000613921.1	antisense	CEBPB-AS1-001	1.15452404651518	0.273811278935149	6.80675220648754	2.88071320010784e-11	1.41480995975394e-10	14.5849712467078	1.00634213663122	0.0115108178722461	9.00041307789293	2.52134439022001e-07	4.80395586155226e-05	4.26536919948814
HAVANA	transcript	ENSG00000172216.5	protein_coding	CEBPB	2	ENST00000303004.4	protein_coding	CEBPB-001	0.850566626628831	0.715258411586701	15.8751306221973	3.23547599361071e-46	9.97755782155259e-44	94.2683216706768	1.51600519801905	0.00960019602152909	4.12242042172855	0.000961975021342776	0.00942815193546536	-4.34515598269341
HAVANA	transcript	ENSG00000224397.5	lincRNA	LINC01272	2	ENST00000425497.5	lincRNA	LINC01272-001	0.0123565260186056	0.0103190671374187	1.84884659284635	0.0650728123219853	0.106048541998773	-5.84433254587517	0.00319881999595314	0.000219347656865358	1.48704886652997	0.158373519671324	0.375491261115415	-9.25974153513519
HAVANA	transcript	ENSG00000224397.5	lincRNA	LINC01272	2	ENST00000445003.5	lincRNA	LINC01272-002	0.000694735598511889	0.00100042952257521	1.00805496119968	0.3139179007856	0.419281481393868	-7.03915144710348	0.00962687965789958	7.33476545363777e-05	0.165011276650607	0.87120834244171	1	-10.3452151218017
ENSEMBL	transcript	ENSG00000224397.5	lincRNA	LINC01272	3	ENST00000622604.4	lincRNA	LINC01272-201	0.330810628820898	0.110074685172091	6.68075538054109	6.37868876866706e-11	3.02631838551691e-10	13.8071869148762	0.0236004057089065	-0.000133522013859078	-0.319309392456914	0.754035432936135	0.96897380923637	-10.3054563012347
HAVANA	transcript	ENSG00000224397.5	lincRNA	LINC01272	2	ENST00000422459.1	lincRNA	LINC01272-003	0.00715317687021563	0.00545543707294086	2.30783537905834	0.0214175390671762	0.0385068373248699	-4.89941521975419	0.0131707253892743	-0.000239493491242779	-0.925623463299159	0.369757223213577	0.632165134478081	-9.91487960044114
HAVANA	transcript	ENSG00000224397.5	lincRNA	LINC01272	2	ENST00000421019.1	lincRNA	LINC01272-004	0.00721966835583369	0.00751166000935612	2.51118805495449	0.012348273354425	0.0231560921519818	-4.41546258589759	0.00756293796813464	-0.000403356691633848	-1.20333236375802	0.248083451806988	0.497162338891651	-9.62210505557596
HAVANA	transcript	ENSG00000203999.8	lincRNA	LINC01270	2	ENST00000371639.7	lincRNA	LINC01270-001	0.068856064290078	0.0576080879045279	7.37858304684928	6.75209586552269e-13	3.9136295996918e-12	18.2642822011417	0.108517393935576	-0.000180262531762428	-0.196520886543605	0.846924094153692	1	-10.33914115945
HAVANA	transcript	ENSG00000203999.8	lincRNA	LINC01270	2	ENST00000457853.1	lincRNA	LINC01270-002	0.292576203389798	0.0871707389551337	4.74191277073083	2.76859685537498e-06	8.16039415833134e-06	3.44125997669608	0.0725656028412777	0.00122539659362609	1.25146348764586	0.230534779347136	0.480917776412022	-9.56489692636735
HAVANA	transcript	ENSG00000233077.1	lincRNA	LINC01271	2	ENST00000441214.1	lincRNA	LINC01271-001	0.000870848951730894	0.00217264543922803	3.11349569766173	0.00195529649841223	0.004137968731067	-2.7496461129902	0.0626293684449052	0.00072451379660604	0.953677750101569	0.355840490324589	0.616820746164817	-9.88831880266487
ENSEMBL	transcript	ENSG00000244376.3	misc_RNA	RN7SL636P	3	ENST00000497504.3	misc_RNA	RN7SL636P-201	0.936375493861735	0.520701730813146	10.5210677804375	1.6428406477179e-23	2.8927602290822e-22	42.3775193634303	0	0	0	1	1	-10.3597524836655
HAVANA	transcript	ENSG00000231715.1	processed_pseudogene	COX6CP2	1	ENST00000444980.1	processed_pseudogene	COX6CP2-001	0.00584097384845146	-0.00186753943326122	-0.381359146880875	0.703099515287391	0.792714629337055	-7.47369569540724	0	0	0	1	1	-10.3597524836655
ENSEMBL	transcript	ENSG00000196396.9	protein_coding	PTPN1	3	ENST00000541713.5	protein_coding	PTPN1-201	0.662491041217167	0.229504641179007	6.20332759416005	1.16376444872232e-09	4.8598546083783e-09	10.9712759663001	1.12236631426508	-0.00227191587335558	-0.401163146782737	0.694136240984522	0.921094270557199	-10.2742234798369
HAVANA	transcript	ENSG00000196396.9	protein_coding	PTPN1	2	ENST00000371621.4	protein_coding	PTPN1-001	1.21332862445192	0.363324102591491	8.66394802641072	6.41287188761866e-17	5.59806127120843e-16	27.3786941909725	2.12875781896659	0.0140845718158801	6.21812043831248	1.8972844423225e-05	0.00061068124083393	-0.282024707734656
ENSEMBL	transcript	ENSG00000239742.3	misc_RNA	RN7SL672P	3	ENST00000474091.3	misc_RNA	RN7SL672P-201	0.0976370925654089	0.0373537431505579	2.1448848742764	0.0324454531325925	0.0563220862344267	-5.25834803466601	0.717576126009451	0.00804293327042391	2.24980950232522	0.0404257720488301	0.149205377557223	-8.03887717503392
ENSEMBL	transcript	ENSG00000201501.1	misc_RNA	Y_RNA	3	ENST00000364631.1	misc_RNA	Y_RNA.261-201	0.986677854389784	0.465654792649364	4.16323384828915	3.69786800376294e-05	9.6435684689437e-05	0.965810168970735	1.7458162654442	0.0104817824132966	0.784184026854192	0.445525874478775	0.711993261721947	-10.0378897008724
HAVANA	transcript	ENSG00000232043.1	antisense	RP4-530I15.9	2	ENST00000431019.1	antisense	RP4-530I15.9-001	0.00218011774104116	0.0016537223027532	2.50581842054416	0.0125349494409048	0.0234817226285256	-4.42875400133538	0.87759840673741	0.0105490406000559	7.09525849765352	4.36251349679231e-06	0.000238642001192673	1.2592252731348
ENSEMBL	transcript	ENSG00000208018.1	miRNA	MIR645	3	ENST00000385283.1	miRNA	MIR645-201	1.65837641426866	0.356429955233942	3.00667658945387	0.00277469161278553	0.00574788689964212	-3.07023321386458	2.46932308249374	0.00842529562913442	0.454001838251975	0.656533597386778	0.890651695442493	-10.2503773827463
HAVANA	transcript	ENSG00000042062.11	protein_coding	FAM65C	2	ENST00000327979.6	protein_coding	FAM65C-004	0.125917796430579	0.137901474366142	7.78895079214247	3.95933298146541e-14	2.59904244682741e-13	21.0509434867283	0.457933249889294	0.00698463246681472	6.76249162684072	7.5261249184683e-06	0.000337618325656784	0.686586776398158
ENSEMBL	transcript	ENSG00000042062.11	protein_coding	FAM65C	3	ENST00000045083.6	protein_coding	FAM65C-201	0.009462615876761	0.00697047579437329	1.82751690871938	0.0682206658900918	0.110671746947434	-5.88324687652061	0.0169778754424707	0.000378365468558837	0.809303239474364	0.431391542965181	0.697571570179651	-10.0173946825669
HAVANA	transcript	ENSG00000042062.11	protein_coding	FAM65C	2	ENST00000462842.1	processed_transcript	FAM65C-005	0.0403141830311419	0.0438526164023103	5.48881145071422	6.45686016971068e-08	2.25272218317993e-07	7.06700902224764	0.699680694268746	0.00748545334693857	2.49546274514526	0.0251583468766791	0.106061793796916	-7.59006989736604
HAVANA	transcript	ENSG00000042062.11	protein_coding	FAM65C	2	ENST00000488529.5	processed_transcript	FAM65C-002	0.0428189873408727	0.0616815012727061	5.90239081415962	6.63362476467416e-09	2.564190522291e-08	9.27628351695769	0.0444559416072952	0.00165757299023959	1.78462565571212	0.095205262448592	0.274187710774853	-8.82081353071024
HAVANA	transcript	ENSG00000042062.11	protein_coding	FAM65C	2	ENST00000482129.1	processed_transcript	FAM65C-003	0.0541046207805491	0.0642411561771937	6.90197776158461	1.56748041693189e-11	7.91447675469134e-11	15.1807916045602	0.526395660852592	0.00567413510061928	2.15851557246856	0.0480562572731801	0.16882600805188	-8.20005271225733
HAVANA	transcript	ENSG00000042062.11	protein_coding	FAM65C	2	ENST00000462493.1	retained_intron	FAM65C-001	0.0609694910919065	0.0599200981897908	8.3132839279853	8.94262428516979e-16	6.93431977787938e-15	24.7815308722654	0.143040449769066	0.00287967987455478	4.91443512878117	0.000204762570950877	0.00308321502583578	-2.75623312304115
ENSEMBL	transcript	ENSG00000221091.1	miRNA	MIR1302-5	3	ENST00000408164.1	miRNA	MIR1302-5-201	0.111176965110875	0.0948062569495088	2.62311607980743	0.00898022489021056	0.0172314983978665	-4.13210001247748	0.0372920267203129	-0.00198890809175002	-1.22231477955508	0.241042448165636	0.493554373740185	-9.59976053401077
HAVANA	transcript	ENSG00000231302.1	processed_pseudogene	RPL36P2	1	ENST00000426026.1	processed_pseudogene	RPL36P2-001	0.00174801512485744	0.000660743290815043	0.298096940904222	0.76575357703287	0.843755826098469	-7.50195491136665	0.0735342005863008	0.000660151394981998	0.433634453653974	0.670921452569241	0.902205560231006	-10.259909416963
HAVANA	transcript	ENSG00000234693.1	antisense	RP4-530I15.6	2	ENST00000452336.1	antisense	RP4-530I15.6-001	0.0640609932127483	0.0396178250742185	4.28473100936266	2.19704568796877e-05	5.8751583992868e-05	1.4608382064931	0.0261422844395788	0.000208740805136418	0.358311274105134	0.725261555416321	0.946329297589962	-10.2914440121038
HAVANA	transcript	ENSG00000234693.1	antisense	RP4-530I15.6	2	ENST00000435177.1	antisense	RP4-530I15.6-002	0.00520685732377268	-0.00069002062213214	-0.239935301847927	0.81047919874681	0.877793470086263	-7.51758761782469	0.0300631861513821	0.00153948966746845	2.291259602666	0.0373493497338472	0.140773467190174	-7.96462808569057
HAVANA	transcript	ENSG00000124171.8	protein_coding	PARD6B	2	ENST00000371610.6	protein_coding	PARD6B-001	0.895596114460541	0.37932850387494	12.8861996448338	5.43727734314307e-33	2.77353385284949e-31	64.0179873314513	1.15602729623244	0.00531318168860003	3.23017880269853	0.00580216265774728	0.03584731021112	-6.15705765232976
HAVANA	transcript	ENSG00000124171.8	protein_coding	PARD6B	1	ENST00000396039.1	protein_coding	PARD6B-002	0.178235466030481	0.0057730420647377	0.317415097687278	0.751061767684007	0.831810518677729	-7.49601510096567	0.116028602319039	-0.0027683965894686	-1.52307901673117	0.149198720589451	0.360677565256163	-9.20959945267
HAVANA	transcript	ENSG00000124243.17	protein_coding	BCAS4	2	ENST00000358791.9	protein_coding	BCAS4-001	0.0841893913565949	0.0431906602738917	2.3851572680165	0.017445094451189	0.0318829904617722	-4.72010168197341	0.216514437104624	0.00197648263719761	0.991224643816127	0.337792900737024	0.597102123073001	-9.851679255999
HAVANA	transcript	ENSG00000124243.17	protein_coding	BCAS4	2	ENST00000371608.6	protein_coding	BCAS4-002	1.2724598594448	0.408051422328725	11.990454105398	2.81435452638893e-29	9.38618292792511e-28	55.5336720496713	2.05818280252087	0.00627724582156167	3.79090893556542	0.00186870850468972	0.01538754867724	-5.01987299847392
HAVANA	transcript	ENSG00000124243.17	protein_coding	BCAS4	2	ENST00000609336.5	protein_coding	BCAS4-006	0.147047282467636	0.0583155983683952	2.7476922414958	0.00621940443370458	0.0122391818169329	-3.80259655663698	0.13848246583807	0.000143923547137934	0.0744828162256046	0.941641722872425	1	-10.3567883746677
HAVANA	transcript	ENSG00000124243.17	protein_coding	BCAS4	2	ENST00000445038.5	protein_coding	BCAS4-003	0.102845143655242	0.0498140480117665	2.56236190640394	0.0106894581698459	0.0202573466718909	-4.28740122435948	0.33473213460988	-0.00373629752422559	-0.872446817912002	0.397149880907894	0.662021823357921	-9.96328218048385
HAVANA	transcript	ENSG00000124243.17	protein_coding	BCAS4	2	ENST00000463943.1	nonsense_mediated_decay	BCAS4-005	0.39956015831843	0.139643142658528	3.6733457810441	0.000265341221206661	0.000627822731461469	-0.894549049220656	1.05556931343079	0.0110365785764817	3.48940339592641	0.00343450163595146	0.024177985428422	-5.63327951207852
HAVANA	transcript	ENSG00000124243.17	protein_coding	BCAS4	2	ENST00000485049.1	processed_transcript	BCAS4-004	0.524187643937307	0.276384812713091	8.65064784734122	7.09703980202872e-17	6.16352758579477e-16	27.2787345757846	1.19829436028195	0.00443853379838215	1.17161685657362	0.260200829294088	0.509193278657037	-9.65879679454629
HAVANA	transcript	ENSG00000230043.1	processed_pseudogene	TMSB4XP6	2	ENST00000415187.1	processed_pseudogene	TMSB4XP6-001	0.766628709102658	0.25168250084479	2.10334351634106	0.035937076456293	0.0618215905501469	-5.3457279144349	4.89213105959213	0.0586766357840735	6.27009069727413	1.73392773248443e-05	0.000574857447471956	-0.187848101791333
HAVANA	transcript	ENSG00000101126.15	protein_coding	ADNP	2	ENST00000371602.8	protein_coding	ADNP-001	0.908607937696657	0.438838584380866	12.1144537930365	8.78141075924402e-30	3.11091571997183e-28	56.6887608236933	1.76119673114261	0.0106028621525351	3.35252074453657	0.00453033910107502	0.0297864829914976	-5.91049729300804
ENSEMBL	transcript	ENSG00000101126.15	protein_coding	ADNP	3	ENST00000621696.4	protein_coding	ADNP-201	0.564945866103242	0.380626157063881	9.76997917176575	9.62569854745836e-21	1.25763416778558e-19	36.0725180631927	0.4646926166066	-0.00918364344758267	-2.26871215494861	0.0389944629584118	0.145229681378441	-8.00509719743741
HAVANA	transcript	ENSG00000101126.15	protein_coding	ADNP	2	ENST00000349014.7	protein_coding	ADNP-003	1.19078532747933	0.546196661972349	13.2330465952451	1.82733930163739e-34	1.11339602275138e-32	67.3858958754653	1.52589009544882	-0.00251372760682139	-0.473819789604143	0.642667755682519	0.879550943831302	-10.2406945752869
HAVANA	transcript	ENSG00000101126.15	protein_coding	ADNP	2	ENST00000396029.7	protein_coding	ADNP-002	0.327914265322368	0.336495284412699	10.9744387993325	3.04489824667234e-25	6.47400932763093e-24	46.3267155615591	0.952978150297935	0.00725801309349303	2.76193006457821	0.0148681622529836	0.0721296072471499	-7.08290916497556
HAVANA	transcript	ENSG00000101126.15	protein_coding	ADNP	2	ENST00000396032.7	protein_coding	ADNP-006	1.61293378632261	1.03392148851098	15.9037011197327	2.39123917015907e-46	7.56409404360238e-44	94.5688707969434	3.23703842081804	0.0162209064335209	5.77027149222873	4.18600117516301e-05	0.00102692225120799	-1.10827958907243
HAVANA	transcript	ENSG00000101126.15	protein_coding	ADNP	2	ENST00000534467.1	protein_coding	ADNP-005	0.465873983839083	-0.0194300330707043	-0.384779560803496	0.700565107855292	0.79063770708138	-7.47238678180347	0.403099561806393	0.022545448396222	3.80003239312027	0.00183470748573303	0.0151794747539244	-5.00128636983964
HAVANA	transcript	ENSG00000228663.1	processed_pseudogene	PSMD10P1	1	ENST00000436861.1	processed_pseudogene	PSMD10P1-001	0.0531230872238228	0.0502652399251458	5.98208261552759	4.21277107305761e-09	1.66217752435232e-08	9.71805134311688	1.93505328100301	0.00839160941339391	2.140473024063	0.049714581408175	0.172959874479673	-8.23150418617991
HAVANA	transcript	ENSG00000259456.3	antisense	ADNP-AS1	2	ENST00000558899.2	antisense	ADNP-AS1-001	0.296470129687573	0.100656307060083	5.62884007390543	3.03420452944116e-08	1.09522623500921e-07	7.79923677777813	1.28778774264746	0.00870685954484202	2.70069890051186	0.0167923489107685	0.0789170897708929	-7.20102303833598
HAVANA	transcript	ENSG00000259456.3	antisense	ADNP-AS1	2	ENST00000614698.1	antisense	ADNP-AS1-002	0.183728002354966	0.0708516080246591	2.52791211929597	0.0117825869856246	0.0221716972783558	-4.37388793323814	0.132639085842395	-0.000274052427328412	-0.0729386104836193	0.942849313387023	1	-10.356909984389
HAVANA	transcript	ENSG00000000419.12	protein_coding	DPM1	2	ENST00000371588.9	protein_coding	DPM1-001	2.59582232157747	0.198344245253145	3.56796943432688	0.000394571816246779	0.00091387992925477	-1.26598973287292	3.37612977977443	-0.000937896154350719	-0.319656235246377	0.753777799805707	0.9688011792686	-10.3053386935782
HAVANA	transcript	ENSG00000000419.12	protein_coding	DPM1	2	ENST00000466152.5	processed_transcript	DPM1-002	0.801849820902653	0.3639166530158	8.51320346839108	2.00997520744001e-16	1.66730927663148e-15	26.2524137699935	0.893734524197561	-0.00303187573509132	-0.71793736533446	0.484177584537344	0.75031491832504	-10.0890774757017
HAVANA	transcript	ENSG00000000419.12	protein_coding	DPM1	2	ENST00000371582.8	protein_coding	DPM1-005	0.29821335733294	-0.0486930806141981	-1.46119424597628	0.144593163909336	0.216098783700468	-6.48187120584821	0.223909709618809	0.00138927226026756	0.497084314915602	0.626564784647739	0.87045663260003	-10.2288165091019
HAVANA	transcript	ENSG00000000419.12	protein_coding	DPM1	2	ENST00000494752.1	processed_transcript	DPM1-006	0.128246573918898	0.0355806618155135	1.51544023400757	0.130295770340394	0.197189812973339	-6.40155338279686	0.126251769122969	0.00655264548022115	2.20788916360118	0.0437772084235882	0.157896319855917	-8.11329888679155
HAVANA	transcript	ENSG00000000419.12	protein_coding	DPM1	2	ENST00000371584.8	protein_coding	DPM1-003	0.333332844154176	0.114198379529812	3.51150431050283	0.000486114956702825	0.00111387569976075	-1.46079740327267	0.319002288794018	-0.00644022775039212	-2.04553664930833	0.0593455316081734	0.196294221792695	-8.39467539426077
HAVANA	transcript	ENSG00000000419.12	protein_coding	DPM1	2	ENST00000413082.1	protein_coding	DPM1-004	0.0536065583111344	0.0491968637417771	2.03353422249508	0.0425285389656816	0.0720763117070484	-5.48878540660797	0.199370147120683	0.00205492516110426	0.77390112499918	0.451395304332292	0.717774778661586	-10.0461084076943
HAVANA	transcript	ENSG00000124217.4	protein_coding	MOCS3	2	ENST00000244051.2	protein_coding	MOCS3-001	0.679181927968353	0.154511284297301	6.63486907524909	8.4954438679276e-11	3.98003339501064e-10	13.5269408338855	1.11593696438065	0.00454167333151218	4.66123140069218	0.000333360492884593	0.00435519210569724	-3.25892484541941
HAVANA	transcript	ENSG00000232358.1	antisense	RP5-955M13.4	2	ENST00000424566.1	antisense	RP5-955M13.4-001	0.00450465126382688	0.0049169890119771	2.47779909994871	0.0135502850025598	0.0252350292504062	-4.49765985761856	0.0491873434436979	-0.000726708385776876	-0.628621894348215	0.539351295542532	0.8005764637851	-10.1513967762992
HAVANA	transcript	ENSG00000026559.13	protein_coding	KCNG1	2	ENST00000371571.4	protein_coding	KCNG1-002	0.182244952506747	0.131907014794343	4.84230698436683	1.71592161552887e-06	5.16696625040254e-06	3.90074579734688	1.08784378560848	0.00931703584445507	4.16882990382923	0.000877128233310658	0.00881381737659619	-4.2509398432689
HAVANA	transcript	ENSG00000026559.13	protein_coding	KCNG1	2	ENST00000506387.1	processed_transcript	KCNG1-006	0.238807977184748	0.150675477747035	9.90093871136872	3.23852243345785e-21	4.4562123128579e-20	37.1495917482499	0.361397558243956	0.00440207024781742	4.49682191697554	0.000459227767252319	0.0054912213381733	-3.58830748416476
HAVANA	transcript	ENSG00000026559.13	protein_coding	KCNG1	2	ENST00000439216.5	protein_coding	KCNG1-004	0.150951135098791	0.145540539364943	6.03137322169532	3.17341452932936e-09	1.26744307765208e-08	9.99385758040623	0.539224732334338	0.00935717321520093	3.49670440091692	0.00338415904980462	0.0239180195519004	-5.61846217532157
HAVANA	transcript	ENSG00000026559.13	protein_coding	KCNG1	2	ENST00000424171.5	protein_coding	KCNG1-001	0.0275481596219581	0.0163661886359581	1.68144846192308	0.0933031655135928	0.1466087047727	-6.13775350735998	0.108185292696528	-0.000415267634728216	-0.258891591970218	0.799349695830822	1	-10.3240168703863
HAVANA	transcript	ENSG00000026559.13	protein_coding	KCNG1	2	ENST00000433903.5	protein_coding	KCNG1-003	0.0339664222463255	0.0129956202595346	1.27680341293006	0.202267037278566	0.289084516377047	-6.73316487561223	0.109033406713898	0.00273152342298139	2.47941657736911	0.0259590858917969	0.108367708993812	-7.61999106245843
HAVANA	transcript	ENSG00000026559.13	protein_coding	KCNG1	2	ENST00000447736.1	protein_coding	KCNG1-005	0.209832556813793	0.140832376589183	5.30524837305568	1.69654387202824e-07	5.67038751014044e-07	6.13193335919427	0.339842988079403	0.00812714942177821	3.94396629789295	0.00137409313805723	0.0122742212877602	-4.70810836947042
HAVANA	transcript	ENSG00000279835.1	TEC	RP4-811M8.1	2	ENST00000624745.1	TEC	RP4-811M8.1-001	0.00314177344779621	0.00338004014672584	1.76893171670134	0.0775176702761678	0.12422329817598	-5.98783781748009	0.00990962311932723	-0.000226505671298908	-0.702675165154538	0.493360501284893	0.758270045441581	-10.100275335052
HAVANA	transcript	ENSG00000228820.2	processed_pseudogene	RPSAP1	1	ENST00000421328.1	processed_pseudogene	RPSAP1-001	0.000470293551649316	0.000145487753385754	0.287343508497884	0.773968907525385	0.850132824811543	-7.50509982073569	0.00164044827993242	-8.74905749297292e-05	-0.936509768564928	0.364313026796942	0.626222526948408	-9.90465623914269
HAVANA	transcript	ENSG00000101096.19	protein_coding	NFATC2	2	ENST00000371564.7	protein_coding	NFATC2-001	0.134163851702592	0.194637231445123	10.8280378369008	1.11609546685432e-24	2.22582295754242e-23	45.0401653703686	0.317499050663226	0.000408958432999922	0.22100037440692	0.828166928790468	1	-10.3336956191132
HAVANA	transcript	ENSG00000101096.19	protein_coding	NFATC2	2	ENST00000396009.7	protein_coding	NFATC2-002	0.10222138842934	0.0958760062307317	6.36846310791717	4.34672042536821e-10	1.89616279211761e-09	11.9320334024864	0.0909633162090824	0.000623536436869406	0.316787044720946	0.755909929669603	0.970481123383641	-10.3063077929887
HAVANA	transcript	ENSG00000101096.19	protein_coding	NFATC2	2	ENST00000609943.5	protein_coding	NFATC2-005	0.0100946070150935	0.0156705503893568	3.57097777837118	0.000390179649190117	0.000904293517161899	-1.25552792560029	0.111491768881518	0.00314735845207629	1.9413038622279	0.0718668926674632	0.225380578272153	-8.56904880011917
HAVANA	transcript	ENSG00000101096.19	protein_coding	NFATC2	2	ENST00000610033.5	protein_coding	NFATC2-007	0.000660802764303973	0.00113020840631863	1.45969438476312	0.145004959036716	0.216633462952645	-6.48405070702932	0	0	0	1	1	-10.3597524836655
HAVANA	transcript	ENSG00000101096.19	protein_coding	NFATC2	2	ENST00000414705.5	protein_coding	NFATC2-004	0.00181962529840457	0.00338111502187848	1.30542694054533	0.192350637814646	0.276853565291862	-6.69635917256821	0.0279316209081985	0.00178286243105202	2.16871893978154	0.0471413133245722	0.166514040005976	-8.18220622905766
HAVANA	transcript	ENSG00000101096.19	protein_coding	NFATC2	2	ENST00000609507.1	protein_coding	NFATC2-006	0.0151506187290907	0.0282988365291756	5.80401261745022	1.1539288366126e-08	4.34693884107132e-08	8.73803697103346	0.0326187846107954	0.00146988589841671	1.8194409128621	0.0895028024515643	0.263180173759156	-8.76600615916502
HAVANA	transcript	ENSG00000101096.19	protein_coding	NFATC2	2	ENST00000496054.1	retained_intron	NFATC2-003	0.0951932647395745	0.103548972913882	7.6052805283295	1.42961179600402e-13	8.88421644996642e-13	19.7889450605935	0.238280122292822	0.00517773892982467	2.33884951586171	0.0340889433568672	0.13189172656969	-7.87860167398188
ENSEMBL	transcript	ENSG00000266761.1	miRNA	MIR3194	3	ENST00000582236.1	miRNA	MIR3194-201	0.494582523322593	0.452193444450353	4.91530622031928	1.20541907897759e-06	3.69018694588056e-06	4.24034662548847	0.0887248597434605	-0.00332840867572243	-1.21478639871912	0.243816074790025	0.494153563622835	-9.60865646095026
HAVANA	transcript	ENSG00000054793.13	protein_coding	ATP9A	2	ENST00000311637.9	protein_coding	ATP9A-001	1.03244231799636	0.507843086156312	7.6899236082929	7.93422029470678e-14	5.05852574162348e-13	20.3675842016595	1.71664335401867	-0.0147093383635517	-1.26147749894971	0.227009042785871	0.475982130588857	-9.55276669675574
HAVANA	transcript	ENSG00000054793.13	protein_coding	ATP9A	2	ENST00000338821.5	protein_coding	ATP9A-003	3.87570304641265	0.966032153391941	13.7194583641777	1.46177652598845e-36	1.16254436118266e-34	72.1799290359587	5.77512798564412	0.00969302961238369	5.44288978095835	7.59582043154764e-05	0.00154332613593064	-1.72848728531222
HAVANA	transcript	ENSG00000054793.13	protein_coding	ATP9A	1	ENST00000477492.1	processed_transcript	ATP9A-002	1.31414298359535	0.823374570063062	13.8816916298808	2.87080711999737e-37	2.51084420764934e-35	73.7963202853754	1.64145792867318	0.00720325160386089	2.44675335816008	0.0276648092435103	0.113391891628274	-7.68065419624836
HAVANA	transcript	ENSG00000215444.2	processed_pseudogene	RP5-827A12.2	1	ENST00000400354.2	processed_pseudogene	RP5-827A12.2-001	0.000879044317983103	-0.000720374899801665	-0.666177623701934	0.505606228090218	0.616735238221	-7.32471395750905	0.642684732949689	0.00412768059652316	1.13725200480899	0.273836027942894	0.524414347131819	-9.69763577111841
HAVANA	transcript	ENSG00000101115.12	protein_coding	SALL4	2	ENST00000217086.8	protein_coding	SALL4-001	0.0628204383005325	0.0285374765554733	6.49558792581297	2.00794912848715e-10	9.0558708536541e-10	12.6862256034181	0.0963278028630803	0.00144082857913997	2.59039178067716	0.02088369817831	0.0927567301139768	-7.41152406464559
ENSEMBL	transcript	ENSG00000101115.12	protein_coding	SALL4	3	ENST00000371539.7	protein_coding	SALL4-201	0.00208537740678231	-0.000860524172456936	-0.340322722970402	0.733757095835815	0.817765868169364	-7.48848862916723	0.00997896721210232	-5.40059942352902e-05	-0.162827926316444	0.872896326355378	1	-10.3455969314956
HAVANA	transcript	ENSG00000101115.12	protein_coding	SALL4	1	ENST00000395997.3	protein_coding	SALL4-002	0.000504599779172237	0.00025942446451179	0.627357387299871	0.530712690094588	0.640553595657154	-7.34978217589303	0.00371163822630878	-0.000197954038736469	-1.14665263502356	0.270053396641207	0.519974567720404	-9.68710692156652
HAVANA	transcript	ENSG00000101115.12	protein_coding	SALL4	2	ENST00000483130.1	processed_transcript	SALL4-003	0.012631158834639	0.000491582810708994	0.138715130189082	0.889731368623351	0.936891185149471	-7.53673569698763	0.00878632102839937	6.69433983116142e-05	0.164709774651548	0.87144140016253	1	-10.3452681479788
HAVANA	transcript	ENSG00000101115.12	protein_coding	SALL4	2	ENST00000481363.1	processed_transcript	SALL4-004	0.0130397391163566	0.00536515815911198	1.30887508776607	0.191180675669774	0.275405715386278	-6.69187066065834	0.0366072004697384	0.0010548563699806	1.03826068596319	0.316115028048441	0.572973923240737	-9.80404291545824
HAVANA	transcript	ENSG00000227964.1	lincRNA	LINC01429	2	ENST00000438154.1	lincRNA	LINC01429-001	0.136449978187367	0.0740551050983648	8.12139586686527	3.6567794903243e-15	2.6588090813944e-14	23.3946381758283	0.10668471002421	0.00206897731250081	3.17352389870419	0.00650590688914078	0.0390397036668795	-6.27074160104924
ENSEMBL	transcript	ENSG00000252467.1	snRNA	RNU6-347P	3	ENST00000516658.1	snRNA	RNU6-347P-201	0.00153236334170878	-0.00546154133840546	-1.00783449458355	0.314023639860388	0.419399897790993	-7.03937304968291	0	0	0	1	1	-10.3597524836655
ENSEMBL	transcript	ENSG00000252654.1	snRNA	RNU7-6P	3	ENST00000516845.1	snRNA	RNU7-6P-201	0.00491674890656509	-0.00920217781045959	-0.853975639419956	0.39352931663781	0.50498622190077	-7.18224548197863	0	0	0	1	1	-10.3597524836655
HAVANA	transcript	ENSG00000020256.19	protein_coding	ZFP64	2	ENST00000371518.6	protein_coding	ZFP64-009	0.667327228375124	0.190241950533004	6.55735333190407	1.37364001179492e-10	6.29514503165757e-10	13.0571984220769	0.141028521425213	0.00218328225750922	1.49921276365701	0.155224549962728	0.370394795877949	-9.24291154001723
HAVANA	transcript	ENSG00000020256.19	protein_coding	ZFP64	2	ENST00000371523.8	protein_coding	ZFP64-001	0.485105539025796	0.165192305809532	7.02788926181963	6.93917006586765e-12	3.62752931154405e-11	15.9790721736065	0.0697268012558777	0.000881410166892142	0.95776772131328	0.353842470820406	0.614708001618562	-9.88438805340603
HAVANA	transcript	ENSG00000020256.19	protein_coding	ZFP64	2	ENST00000361387.6	protein_coding	ZFP64-002	0.0278261922040364	0.00509832523393399	0.480296817089482	0.631227378285505	0.73135093260174	-7.43111778414236	1.00972825835791	0.00942790649116013	5.81222899920946	3.88233301751734e-05	0.000976039763682551	-1.02976620062775
HAVANA	transcript	ENSG00000020256.19	protein_coding	ZFP64	2	ENST00000456175.5	protein_coding	ZFP64-007	0.00224556487579677	0.00191499867515061	0.816751403501911	0.414461269618077	0.526606143923131	-7.21327493527331	0.0860584000345054	0.00381423746782929	1.92863790251624	0.0735416263709306	0.229085647247155	-8.58987721724001
HAVANA	transcript	ENSG00000020256.19	protein_coding	ZFP64	2	ENST00000395989.7	protein_coding	ZFP64-010	0.0710783331002533	0.053980583773737	3.94179570159401	9.24561107175489e-05	0.000230826535638823	0.0978253014740345	0.066677771510962	-7.7134433436356e-05	-0.0684877479984918	0.946330752548299	1	-10.3572462557314
HAVANA	transcript	ENSG00000020256.19	protein_coding	ZFP64	2	ENST00000467811.5	processed_transcript	ZFP64-004	0.169373859421357	-0.00991516025602699	-0.532996345847159	0.594274010736107	0.698603237070648	-7.40445104039558	0.302258911465528	0.00195063798221678	0.799264468044305	0.437005498752193	0.703285921612651	-10.0256564254754
HAVANA	transcript	ENSG00000020256.19	protein_coding	ZFP64	2	ENST00000477786.5	processed_transcript	ZFP64-006	0.243554196710135	0.060436341097185	3.06184179289153	0.00231876423067297	0.00485838906014609	-2.90601614349696	0.104555020383871	0.00111127519538722	0.672155010373968	0.512029821254032	0.77562974465599	-10.1219922522332
HAVANA	transcript	ENSG00000020256.19	protein_coding	ZFP64	2	ENST00000395979.1	protein_coding	ZFP64-011	0.134242178693944	0.0150122952177603	1.14229804787755	0.25387937736486	0.350825205802106	-6.89525808649826	0.150984218525113	0.00548939333835629	4.5494951176773	0.00041430702919551	0.00509488194573104	-3.48254931979369
HAVANA	transcript	ENSG00000020256.19	protein_coding	ZFP64	2	ENST00000346617.8	protein_coding	ZFP64-005	0.423359541125261	0.245369981785673	8.78210803222549	2.59312810228371e-17	2.35773616364919e-16	28.271695496059	1.04554590751877	0.0124115201914437	3.53213971552359	0.00315014670098345	0.0226794398991309	-5.54650984000175
HAVANA	transcript	ENSG00000020256.19	protein_coding	ZFP64	2	ENST00000371515.8	protein_coding	ZFP64-008	0.275018472291042	0.205434550595142	8.02002582754069	7.62000983023618e-15	5.36681901341628e-14	22.6719782602231	0.567046604889351	0.00266175736694954	0.593775990955879	0.561790623369703	0.821909945508625	-10.17358888706
HAVANA	transcript	ENSG00000020256.19	protein_coding	ZFP64	2	ENST00000216923.4	protein_coding	ZFP64-003	0.105262843385197	-0.00697363919303576	-0.416829101308382	0.676983129462266	0.770633913895603	-7.459554711276	0.474073385888265	-0.000517452384560178	-0.108059354713181	0.915426301066541	1	-10.3535149170203
HAVANA	transcript	ENSG00000020256.19	protein_coding	ZFP64	2	ENST00000461898.1	processed_transcript	ZFP64-012	0.14078549904077	-0.0297518151420722	-1.4933987680926	0.135966484608361	0.204792089430281	-6.43453840471816	0.0698372646222058	0.00109409239900043	0.76790936385091	0.454837583816744	0.721253049692387	-10.0508513135792
HAVANA	transcript	ENSG00000233347.1	processed_pseudogene	ERP29P1	1	ENST00000442902.1	processed_pseudogene	ERP29P1-001	0.111184823960857	-0.0140371558651825	-1.14607799528319	0.252313604662499	0.348988043209447	-6.89094763810341	0.278982814271956	0.00726917531703516	3.76617497732266	0.00196412944346928	0.0159823395723549	-5.07026031516156
HAVANA	transcript	ENSG00000234948.1	lincRNA	LINC01524	2	ENST00000454600.1	lincRNA	LINC01524-001	0.152154155306572	0.0815599200608052	5.51800191669164	5.52351262173081e-08	1.94025208752827e-07	7.21830519250574	0.0286929006923351	-0.00017562269902975	-0.277910536116974	0.784995553899248	0.992667511792436	-10.3185879255652
HAVANA	transcript	ENSG00000234948.1	lincRNA	LINC01524	2	ENST00000428009.1	lincRNA	LINC01524-002	0.382193461565711	0.136726672017322	7.90244522732156	1.7703956969722e-14	1.20336674713434e-13	21.8425312236874	0.00937568094566611	1.20233745582129e-06	0.00901963188006406	0.992926117230513	1	-10.3597090084965
HAVANA	transcript	ENSG00000225785.1	lincRNA	RP4-583K8.1	1	ENST00000414598.1	lincRNA	RP4-583K8.1-001	0.000855431109779353	0.00113614785973359	0.914069004267114	0.3611231853254	0.470848296547458	-7.12924387966891	0	0	0	1	1	-10.3597524836655
ENSEMBL	transcript	ENSG00000275958.1	misc_RNA	uc_338	3	ENST00000615470.1	misc_RNA	uc_338.15-201	0	0	0	1	1	-7.54634944069386	0	0	0	1	1	-10.3597524836655
HAVANA	transcript	ENSG00000232465.1	lincRNA	RP5-1022J11.2	2	ENST00000416237.1	lincRNA	RP5-1022J11.2-001	0.00247243583719667	0.000120412155486291	0.0558274969609487	0.955501633355047	0.983845676038983	-7.54479222690731	0.0158557030190713	0.000676862258345541	1.19107495393453	0.252713895758298	0.50155286497378	-9.63638125698026
HAVANA	transcript	ENSG00000234821.1	processed_pseudogene	MRPS33P4	1	ENST00000434892.1	processed_pseudogene	MRPS33P4-001	0.00828583480289869	0.00558021974030176	0.913938555862318	0.361191662076658	0.470917770414322	-7.12936282289283	0.0523768352018984	0.0021195826380145	1.31748780195082	0.208068056393479	0.449983737510566	-9.48350152283198
HAVANA	transcript	ENSG00000232294.5	lincRNA	RP4-715N11.2	2	ENST00000421642.5	lincRNA	RP4-715N11.2-005	0.00683738013949205	0.00395943684880527	1.1114853089226	0.266896134017692	0.36602909027177	-6.92986683148533	0	0	0	1	1	-10.3597524836655
HAVANA	transcript	ENSG00000232294.5	lincRNA	RP4-715N11.2	2	ENST00000413070.1	lincRNA	RP4-715N11.2-002	0.00660029909651369	0.00596297326378038	1.38963069382073	0.165262336338169	0.24273998478826	-6.58338859858845	0	0	0	1	1	-10.3597524836655
HAVANA	transcript	ENSG00000232294.5	lincRNA	RP4-715N11.2	2	ENST00000448013.5	lincRNA	RP4-715N11.2-003	0.00148830500421041	-0.000132240468192578	-0.0737756131862971	0.941218572411092	0.973905522543602	-7.5436300189556	0	0	0	1	1	-10.3597524836655
HAVANA	transcript	ENSG00000232294.5	lincRNA	RP4-715N11.2	2	ENST00000425279.5	lincRNA	RP4-715N11.2-004	0.00260835563123978	-0.00303747368013254	-1.24948900344788	0.212073541575139	0.301067984727982	-6.76753133052553	0	0	0	1	1	-10.3597524836655
HAVANA	transcript	ENSG00000232294.5	lincRNA	RP4-715N11.2	2	ENST00000437987.1	lincRNA	RP4-715N11.2-006	0.110848770749831	0.050802027984745	1.81904549838386	0.0695052449004911	0.112545615115713	-5.89857869131778	0	0	0	1	1	-10.3597524836655
HAVANA	transcript	ENSG00000232294.5	lincRNA	RP4-715N11.2	2	ENST00000422666.1	lincRNA	RP4-715N11.2-001	0.122199958908754	0.0707957946085618	3.71135440356814	0.000229415419511044	0.000547268342233603	-0.75805959478157	0.0221339604855009	0.00151775729043435	1.62493203926058	0.125659908725379	0.326762104409075	-9.06322629967498
HAVANA	transcript	ENSG00000232286.1	lincRNA	RP11-80K6.2	2	ENST00000426963.1	lincRNA	RP11-80K6.2-001	0.00350292025224845	-0.00219637291319366	-0.980721527053567	0.327206558561813	0.434061331380101	-7.06625766834187	0.0306228850396798	0.00124898067228058	1.66608067260319	0.11709723864698	0.316044452822614	-9.00222438124017
HAVANA	transcript	ENSG00000230636.1	processed_pseudogene	RPL36P1	2	ENST00000419720.1	processed_pseudogene	RPL36P1-001	0	0	0	1	1	-7.54634944069386	0	0	0	1	1	-10.3597524836655
HAVANA	transcript	ENSG00000182463.15	protein_coding	TSHZ2	2	ENST00000371497.9	protein_coding	TSHZ2-001	0.65630581627418	0.403729336832166	10.0261249777691	1.13315280145276e-21	1.63612105852097e-20	38.1881460571121	1.46956312531404	0.00863916413981422	3.16163192332867	0.00666405144887129	0.0397087895547761	-6.29455876014481
HAVANA	transcript	ENSG00000182463.15	protein_coding	TSHZ2	2	ENST00000603338.2	protein_coding	TSHZ2-002	0.348584773788295	0.214004386312249	8.30899388004806	9.23110033881183e-16	7.14869860583268e-15	24.7502557491923	0.11325142907381	-0.000589449517331786	-0.406504665416671	0.690294739308291	0.918006086089575	-10.2719435787348
ENSEMBL	transcript	ENSG00000182463.15	protein_coding	TSHZ2	3	ENST00000329613.7	protein_coding	TSHZ2-201	0.0295474138490518	0.0694760356141024	3.9311796556586	9.65063002425981e-05	0.000240504219616557	0.0573301868796925	0.997529573871362	0.0169459242818244	4.48458702427581	0.000470359929469069	0.00558793854400031	-3.61290237290339
HAVANA	transcript	ENSG00000182463.15	protein_coding	TSHZ2	2	ENST00000605656.2	nonsense_mediated_decay	TSHZ2-003	0.011596585529997	0.0106818975783123	1.39669240748314	0.163128571881572	0.239990524673109	-6.57359595572245	0	0	0	1	1	-10.3597524836655
ENSEMBL	transcript	ENSG00000182463.15	protein_coding	TSHZ2	3	ENST00000626626.1	protein_coding	TSHZ2-202	0.359506261446138	0.467754493921493	11.8272384563614	1.29084034324602e-28	4.00015925771513e-27	54.0232855753815	0.761295836132536	-0.000590282308242966	-0.0946314046394247	0.925899966659896	1	-10.3549683679636
ENSEMBL	transcript	ENSG00000199218.1	misc_RNA	RN7SKP184	3	ENST00000362348.1	misc_RNA	RN7SKP184-201	0.469603029252458	0.216408366495801	5.07538582633337	5.47169339804787e-07	1.73592252289436e-06	5.0011535933282	0.561837886705711	-0.0010397386470397	-0.282242362444672	0.781737266902431	0.990225340176119	-10.3172981784084
HAVANA	transcript	ENSG00000223492.1	antisense	RP11-15M15.1	2	ENST00000432706.1	antisense	RP11-15M15.1-001	0.000544306313669088	5.27571052474831e-05	0.086583577421834	0.931037341665146	0.96682867598838	-7.54260384357465	0.328518174226333	0.00656625774673728	5.97441530165522	2.90840231179273e-05	0.000808837006936878	-0.728403727197495
HAVANA	transcript	ENSG00000227705.1	antisense	RP11-15M15.2	2	ENST00000435057.1	antisense	RP11-15M15.2-001	0.00140301565887992	0.00122204179181133	0.977537187026109	0.328778172572041	0.435722465077899	-7.06936727003333	0.184849359738775	0.00170311823010376	1.25298661819881	0.229995755370851	0.4802234903279	-9.56305693443655
HAVANA	transcript	ENSG00000271774.1	antisense	RP4-678D15.1	2	ENST00000606932.1	antisense	RP4-678D15.1-001	0.00651816479804949	0.0102536082643565	3.67217439601266	0.000266528274712298	0.000630456755107887	-0.898734377481396	0.299149796525434	0.000351871005103947	0.133122134100796	0.895922499275033	1	-10.3502879163946
HAVANA	transcript	ENSG00000231703.2	antisense	RP4-669H2.1	2	ENST00000436286.2	antisense	RP4-669H2.1-001	0.426367041192661	0.141091262245263	7.46339611533791	3.79335943786581e-13	2.2579920040468e-12	18.8303889571403	1.03274318049795	0.0121246808786257	8.36676116430285	6.19815682513395e-07	7.78174301516062e-05	3.31497144395583
HAVANA	transcript	ENSG00000224530.1	processed_pseudogene	PPIAP10	1	ENST00000438675.1	processed_pseudogene	PPIAP10-001	0.29482496957596	0.185791345993879	6.26589404135297	8.0331455504037e-10	3.41317899688578e-09	11.3327542117521	0.47190753441597	0.00614570420489786	2.32289865943959	0.0351506293463821	0.134798518810413	-7.90752604460299
HAVANA	transcript	ENSG00000259723.1	antisense	RP5-823G15.5	2	ENST00000558738.1	antisense	RP5-823G15.5-001	0.598376795849172	0.221664794778088	5.85506731800226	8.66601031854875e-09	3.30678658693683e-08	9.01638403155684	0.389132800728682	0.000103148462513825	0.0490738575315009	0.961528486729835	1	-10.3584656296451
ENSEMBL	transcript	ENSG00000206959.1	misc_RNA	Y_RNA	3	ENST00000384232.1	misc_RNA	Y_RNA.456-201	2.90015145633722	0.979320414912494	8.804409426258	2.1836509857932e-17	2.00070910609722e-16	28.4412327948149	0	0	0	1	1	-10.3597524836655
HAVANA	transcript	ENSG00000197670.6	antisense	RP4-724E16.2	2	ENST00000424252.2	antisense	RP4-724E16.2-001	0.397417450812161	0.147338828007201	6.52346616032492	1.6923404003577e-10	7.68736185837591e-10	12.8533007128972	0.15974846351711	0.000920999770110112	0.934000681374021	0.36556287513308	0.627631058454247	-9.90702193374051
HAVANA	transcript	ENSG00000171940.13	protein_coding	ZNF217	2	ENST00000371471.6	protein_coding	ZNF217-001	0.4284715442458	0.15297870462078	4.73720936023208	2.83076350991746e-06	8.33549972809832e-06	3.419948731264	0.485978219673028	-0.00237969852648677	-0.647379602827949	0.527480495531727	0.789964042642291	-10.1389545809941
ENSEMBL	transcript	ENSG00000171940.13	protein_coding	ZNF217	3	ENST00000302342.3	protein_coding	ZNF217-201	0.172175658450638	0.195982279837243	6.44914551305462	2.66627247917855e-10	1.18701213232e-09	12.409235702058	0.438612884881841	0.00802343848156352	1.98899242313921	0.0658667971359548	0.211644986536615	-8.48991597909717
HAVANA	transcript	ENSG00000171940.13	protein_coding	ZNF217	1	ENST00000437222.1	protein_coding	ZNF217-002	0.0750371125587282	0.063512227862319	4.73124174694556	2.91157515363675e-06	8.56267684751996e-06	3.39293716527086	0.0531818411709757	0.00103216781020545	1.02251193607695	0.323258339320089	0.580902744041054	-9.8202057860421
HAVANA	transcript	ENSG00000171940.13	protein_coding	ZNF217	2	ENST00000431687.5	protein_coding	ZNF217-004	0.0568408901388396	0.0399087161996219	2.67738773972002	0.00766493438672	0.0148728664525668	-3.99037709188795	0.0522062070013335	0.000268466674575483	0.234065955348997	0.818198956990613	1	-10.330529533047
HAVANA	transcript	ENSG00000171940.13	protein_coding	ZNF217	2	ENST00000540425.1	processed_transcript	ZNF217-003	0.020438963870553	-0.00565465574001539	-0.889737053779547	0.374036941328084	0.484539390793966	-7.1511370560796	0	0	0	1	1	-10.3597524836655
HAVANA	transcript	ENSG00000235415.1	lincRNA	AC005808.3	1	ENST00000444112.1	lincRNA	AC005808.3-001	0.00373759204605499	-0.0016552583688961	-0.576711664846735	0.56439498365778	0.671548462086853	-7.38022815040468	0	0	0	1	1	-10.3597524836655
ENSEMBL	transcript	ENSG00000238468.1	snRNA	RNU7-14P	3	ENST00000459331.1	snRNA	RNU7-14P-201	0.00208949705807814	-0.00140137187075282	-0.324918683970426	0.745379144462988	0.827324901430212	-7.49360745470514	0	0	0	1	1	-10.3597524836655
HAVANA	transcript	ENSG00000225563.1	lincRNA	AC006076.1	1	ENST00000423233.1	lincRNA	AC006076.1-001	0.000793424556250539	0.00386337102206694	2.30444381471071	0.0216085646518646	0.0388243444104469	-4.907148080674	0	0	0	1	1	-10.3597524836655
HAVANA	transcript	ENSG00000241721.1	processed_pseudogene	SUMO1P1	1	ENST00000497904.1	processed_pseudogene	SUMO1P1-001	0.0429077082261081	0.0074744000430311	0.674404634758809	0.500367217570644	0.611708366691823	-7.31920846870682	0.0842375831012846	0.000399928692846662	0.211271835018341	0.835609048963242	1	-10.3359357603508
HAVANA	transcript	ENSG00000064787.13	protein_coding	BCAS1	2	ENST00000448484.5	protein_coding	BCAS1-002	2.07683925892674	-0.106961495249384	-1.44217080486106	0.149883151009818	0.222980160994733	-6.50935039492321	2.66890944407813	0.0133902224176675	2.94106601014832	0.0103914563577603	0.0552353313130673	-6.73289049466946
HAVANA	transcript	ENSG00000064787.13	protein_coding	BCAS1	2	ENST00000371435.6	protein_coding	BCAS1-003	3.95610620128395	-0.291631947033615	-3.03581688025882	0.00252451768932667	0.00526065266957985	-2.98384616521617	4.75788541336057	0.00686853935071732	1.52937652637043	0.1476419895558	0.358172426881772	-9.20074583442545
HAVANA	transcript	ENSG00000064787.13	protein_coding	BCAS1	2	ENST00000395961.7	protein_coding	BCAS1-001	2.96571855417045	-0.237265127204734	-2.74858531653939	0.00620274332992379	0.0122092075416699	-3.80018081012774	3.03928440069049	0.00881465340816561	1.62488586807712	0.125669812047032	0.326762104409075	-9.06329415706217
HAVANA	transcript	ENSG00000064787.13	protein_coding	BCAS1	2	ENST00000422805.1	protein_coding	BCAS1-004	0.484889035463937	-0.174116459996468	-2.33462451551302	0.0199598208562809	0.0360941119716292	-4.83794414250002	1.70997997099051	0.0221776850258472	3.00776938354481	0.00908770372959966	0.0499840516753369	-6.6010815013696
HAVANA	transcript	ENSG00000236352.1	antisense	AC005220.3	1	ENST00000450473.1	antisense	AC005220.3-001	0.153486950940164	0.019924796580946	1.44008474563641	0.150472131133373	0.223746239756996	-6.51234196368038	0.437722611494888	0.00248856382226205	1.07126182837175	0.301519783578848	0.556264610968105	-9.76948583023878
ENSEMBL	transcript	ENSG00000265595.1	miRNA	MIR4756	3	ENST00000577874.1	miRNA	MIR4756-201	0	0	0	1	1	-7.54634944069386	0	0	0	1	1	-10.3597524836655
HAVANA	transcript	ENSG00000019186.9	protein_coding	CYP24A1	2	ENST00000216862.7	protein_coding	CYP24A1-003	0.0454224343860049	-0.0184090233772874	-2.76430730070589	0.0059159618636593	0.0116833526015754	-3.75752853785952	0.186489845580212	0.000409352263566481	0.380363222407379	0.709177225317724	0.933463766431462	-10.2828201042964
HAVANA	transcript	ENSG00000019186.9	protein_coding	CYP24A1	2	ENST00000395955.7	protein_coding	CYP24A1-004	0.0621489260856142	-0.000297282903628096	-0.0397766413809891	0.968287149216285	0.992804638551169	-7.54555892805517	0.0740607944819433	-0.000184970802525586	-0.194209655839218	0.848700212480094	1	-10.3396224933326
HAVANA	transcript	ENSG00000019186.9	protein_coding	CYP24A1	1	ENST00000460643.1	processed_transcript	CYP24A1-005	0.0416297695717769	-0.0013832064533401	-0.172170323303226	0.863373612583743	0.917428122663639	-7.5315393774742	0.0700271094050694	-0.00169384659253585	-1.70506440822379	0.10945668997115	0.301815391108447	-8.94347930680032
HAVANA	transcript	ENSG00000019186.9	protein_coding	CYP24A1	2	ENST00000395954.3	protein_coding	CYP24A1-006	0.0260992767379862	-0.00650648398731086	-1.14255668526513	0.25377202592635	0.350703998965277	-6.8949636018121	0.038902970716824	-5.00129777050254e-05	-0.0752269869393301	0.941059823749137	1	-10.3567288605129
HAVANA	transcript	ENSG00000019186.9	protein_coding	CYP24A1	2	ENST00000487593.1	processed_transcript	CYP24A1-002	0.0114311035773978	0.00774075857950892	1.2932015399894	0.196541275670115	0.282060616384443	-6.7121784227798	0.0567268141435322	0.00187051690049095	1.64561204262249	0.121291298061639	0.323655455453057	-9.03269944728067
HAVANA	transcript	ENSG00000019186.9	protein_coding	CYP24A1	2	ENST00000472970.1	processed_transcript	CYP24A1-001	0.0117028209945282	-0.00388856226196707	-0.843115689460849	0.399568743757714	0.511268718196715	-7.19144058818497	0.0174070876065043	0.00013262542938289	0.16606810399446	0.87039152436733	1	-10.3450284911722
HAVANA	transcript	ENSG00000101132.9	protein_coding	PFDN4	2	ENST00000371419.6	protein_coding	PFDN4-001	1.89437040555168	-0.0206907442886989	-0.393272561785875	0.694286583033277	0.785234663691321	-7.4690861981753	2.82667074642877	0.00548400981201479	1.22868092897668	0.2387162348574	0.491896022730464	-9.59220308145949
HAVANA	transcript	ENSG00000101132.9	protein_coding	PFDN4	2	ENST00000441080.2	nonsense_mediated_decay	PFDN4-005	2.57418026940088	0.199089127094385	3.48621296937774	0.000533254958677333	0.00121527144615363	-1.54709510423114	3.59293044961827	-0.0250671146608696	-2.7377518137407	0.0156009224439052	0.0747229903453991	-7.12965007059496
HAVANA	transcript	ENSG00000101132.9	protein_coding	PFDN4	2	ENST00000493356.5	processed_transcript	PFDN4-003	0.120905385721121	-0.0496279810491199	-1.78008499246933	0.0756720471539366	0.121538318633796	-5.96818534417775	0.832015178129828	0.0274822294021375	3.17051287142803	0.00654559338209404	0.0392084915774773	-6.27677360935721
HAVANA	transcript	ENSG00000101132.9	protein_coding	PFDN4	2	ENST00000487129.1	processed_transcript	PFDN4-002	0.67372858029613	0.103251668095037	2.63893751819889	0.00857732854296048	0.0165143860382259	-4.09107589434137	0.689576493190269	0.00373055273771038	1.23424342454081	0.23669804888681	0.489194728157933	-9.5855735910068
HAVANA	transcript	ENSG00000101132.9	protein_coding	PFDN4	2	ENST00000474326.1	processed_transcript	PFDN4-004	0.208489387484213	-0.0345018286678155	-0.938449217700626	0.348468785406226	0.457295151764501	-7.10671689269568	0.596186432046187	-0.00203991983581371	-0.381388645395745	0.708432704159218	0.932859870354168	-10.2824068018639
HAVANA	transcript	ENSG00000101134.11	protein_coding	DOK5	2	ENST00000262593.9	protein_coding	DOK5-001	1.39849541983371	0.233292094265898	4.88702444409636	1.38287116691842e-06	4.20671229248348e-06	4.10822887688217	2.53993169622176	0.00190217978769465	0.941778106547633	0.361698338554244	0.623278871442144	-9.89967068968166
HAVANA	transcript	ENSG00000101134.11	protein_coding	DOK5	2	ENST00000491469.1	processed_transcript	DOK5-003	0.245736017167099	0.0965042045941351	4.76429441820357	2.49033812327181e-06	7.37242167522068e-06	3.54293620679732	0.414770093993552	0.00511716760400456	2.22191350857778	0.0426281331609549	0.15486361188548	-8.08847787900471
HAVANA	transcript	ENSG00000101134.11	protein_coding	DOK5	2	ENST00000395939.5	protein_coding	DOK5-002	0.0220297232206318	0.0283105188478366	1.66382378070082	0.0967771014571659	0.15150261996671	-6.1670465761445	0.00625683058971521	-0.000333697631451478	-1.19451406379234	0.25140803918991	0.500281828338923	-9.63238783541622
HAVANA	transcript	ENSG00000101134.11	protein_coding	DOK5	2	ENST00000484860.1	processed_transcript	DOK5-004	0.349315321113485	0.14950025004401	4.49109291775419	8.81626531186152e-06	2.46295228018012e-05	2.33186692393446	0.356664921817991	-0.00296440277345269	-0.974206309069253	0.345891141082102	0.605904797323756	-9.86844016810444
ENSEMBL	transcript	ENSG00000252089.1	snRNA	RNU4ATAC7P	3	ENST00000516280.1	snRNA	RNU4ATAC7P-201	0.00144447917517617	-0.00472220599312879	-1.27552675087639	0.202717875180566	0.289638249177886	-6.734787595028	0	0	0	1	1	-10.3597524836655
HAVANA	transcript	ENSG00000185834.10	processed_pseudogene	RPL12P4	1	ENST00000432629.1	processed_pseudogene	RPL12P4-001	0.00573229340030473	0.00633431554058858	1.94510153929489	0.0523255293930672	0.0870090096239468	-5.66318667592774	0.0819740849270355	0.00155059930159004	1.47424387833526	0.161746035583967	0.380725668367142	-9.27734940300282
HAVANA	transcript	ENSG00000235166.7	lincRNA	LINC01440	2	ENST00000629744.2	lincRNA	LINC01440-010	0.000122191519399203	-0.000171637504161432	-0.470949659896484	0.637883024429072	0.737132788314527	-7.43555824441968	0	0	0	1	1	-10.3597524836655
HAVANA	transcript	ENSG00000235166.7	lincRNA	LINC01440	2	ENST00000627529.2	lincRNA	LINC01440-009	0.0048618088760067	0.00325015479392471	0.956357086913966	0.339356147873453	0.447356912612006	-7.08979389450697	0.0127279486451732	9.69748468203673e-05	0.16566039110358	0.870706626136935	1	-10.3451006319409
HAVANA	transcript	ENSG00000235166.7	lincRNA	LINC01440	1	ENST00000450623.6	lincRNA	LINC01440-001	0.00115325958788429	-0.000123570265687578	-0.132696604741501	0.894486958660853	0.940239315171857	-7.53755182050275	0	0	0	1	1	-10.3597524836655
HAVANA	transcript	ENSG00000235166.7	lincRNA	LINC01440	2	ENST00000598445.5	lincRNA	LINC01440-003	0.000446033124115835	0.000361449753561709	0.594843307581066	0.552218544406014	0.660388321255243	-7.36962211891992	0	0	0	1	1	-10.3597524836655
HAVANA	transcript	ENSG00000235166.7	lincRNA	LINC01440	1	ENST00000416190.5	lincRNA	LINC01440-002	0.0100745080047578	0.000667513449795306	0.310065422870047	0.756640992790981	0.836346794858538	-7.4983188519473	0	0	0	1	1	-10.3597524836655
HAVANA	transcript	ENSG00000235166.7	lincRNA	LINC01440	2	ENST00000610112.5	lincRNA	LINC01440-006	0.000233580499518772	-4.20319420609317e-05	-0.102152764682263	0.91867656213976	0.957710064485307	-7.5411357054337	0	0	0	1	1	-10.3597524836655
HAVANA	transcript	ENSG00000235166.7	lincRNA	LINC01440	2	ENST00000608080.1	lincRNA	LINC01440-005	0.000679891840364149	-0.000451322141273685	-0.593840679673028	0.552888474091185	0.661016439387262	-7.37021716489625	0.00282924577862353	-0.000150893108193255	-1.09962248726734	0.289378294164071	0.542242360220558	-9.73905176672432
HAVANA	transcript	ENSG00000235166.7	lincRNA	LINC01440	2	ENST00000596828.1	lincRNA	LINC01440-004	0.00114761639533217	-0.000992821342269802	-1.39596260840305	0.163348117490676	0.240267895946338	-6.57461026699304	0.00990066291031225	0.000359290157837787	1.10158883937967	0.288550154601306	0.541242216440746	-9.73691665973678
HAVANA	transcript	ENSG00000235166.7	lincRNA	LINC01440	2	ENST00000627300.2	lincRNA	LINC01440-008	0.00266127549869435	-0.00219972063044959	-1.24096572765246	0.215203009714511	0.304890978358198	-6.77810398025122	0.0151043366475837	0.000532851910956862	1.30356786582677	0.212653220120155	0.456372617918647	-9.50093834198985
HAVANA	transcript	ENSG00000235166.7	lincRNA	LINC01440	2	ENST00000625237.1	lincRNA	LINC01440-007	0.00896866791016649	-0.00772420647653483	-2.42772682608424	0.0155473781770056	0.0286643065908437	-4.61891585692067	0.00299233535470471	-0.000159591218917585	-1.11097664931193	0.284620774050729	0.536644772404637	-9.72667875541262
HAVANA	transcript	ENSG00000224008.1	lincRNA	LINC01441	2	ENST00000433766.1	lincRNA	LINC01441-001	0.0886711904212762	0.0332059539412822	5.21203579804865	2.74192731202042e-07	8.9729407986184e-07	5.66797360932228	0.210240123512802	0.00282250675503038	4.02595259781334	0.00116613903450022	0.0108684357194645	-4.54124804884849
HAVANA	transcript	ENSG00000275923.1	lincRNA	RP5-837G17.1	2	ENST00000622780.1	lincRNA	RP5-837G17.1-001	0.0028592519708232	0.000591764839977297	0.198154086106496	0.843005418022901	0.902440523253412	-7.52673200771561	0.0399098513893925	0.00143060906079352	1.04035095915195	0.315175596301018	0.571791719335223	-9.80188165807948
HAVANA	transcript	ENSG00000054803.3	protein_coding	CBLN4	2	ENST00000064571.2	protein_coding	CBLN4-001	1.37755270230886	0.0116831326553499	0.190754851373289	0.848795446380029	0.906772662322573	-7.52816966352448	3.15790736490561	0.0076040219578461	2.45546227087114	0.0271998570168552	0.112040208699637	-7.66451214869252
ENSEMBL	transcript	ENSG00000222118.1	rRNA	RNA5SP487	3	ENST00000410186.1	rRNA	RNA5SP487-201	0.00858736854080673	-0.00137149191620936	-0.108577729139362	0.913581184769158	0.954098230550803	-7.54045924611793	0	0	0	1	1	-10.3597524836655
HAVANA	transcript	ENSG00000124089.4	protein_coding	MC3R	2	ENST00000243911.2	protein_coding	MC3R-001	0.0143623771590081	0.0104340462105454	3.02317989212536	0.00263035187777388	0.00546606846576459	-3.02140742151485	0.0325842633342777	-7.54176503062514e-05	-0.212318308419215	0.834807723909684	1	-10.3356996035186
HAVANA	transcript	ENSG00000235594.1	processed_pseudogene	RP11-380D15.2	2	ENST00000458731.1	processed_pseudogene	RP11-380D15.2-001	0.000132204574930887	-0.000369522899007004	-1.33533408922274	0.182377411286463	0.264454044912123	-6.65703727816583	0.01135824880756	0.000604767289018857	2.17193979794979	0.0468558729868821	0.165797964114152	-8.17656375866855
HAVANA	transcript	ENSG00000230843.1	lincRNA	RP11-380D15.3	2	ENST00000431983.1	lincRNA	RP11-380D15.3-001	0.0171643178283355	-0.00196564172447737	-0.385843990453416	0.69977708266261	0.789988911670159	-7.47197706606477	0.0248831225432941	-6.29836176357288e-05	-0.0739755893663663	0.942038365163446	1	-10.3568286007076
HAVANA	transcript	ENSG00000124098.9	protein_coding	FAM210B	2	ENST00000371384.3	protein_coding	FAM210B-001	1.83429750512073	0.587592169985955	11.4323224997491	4.90454837552414e-27	1.26835133463824e-25	50.4173636778816	2.77605995414007	0.00369265084477398	1.48939560290012	0.157761869835554	0.374452359618624	-9.25650242616712
HAVANA	transcript	ENSG00000124098.9	protein_coding	FAM210B	2	ENST00000437418.1	protein_coding	FAM210B-002	0.245584676370323	0.194379340318397	9.09111468133815	2.33243216086299e-18	2.36259634309083e-17	30.6484705287266	0.533274840540236	0.00765382623087789	3.1956737917378	0.00622120896196607	0.0377453700488214	-6.22633708412369
ENSEMBL	transcript	ENSG00000087586.17	protein_coding	AURKA	3	ENST00000395914.5	protein_coding	AURKA-201	0.0201218257832555	0.0127653989456619	2.22605562903355	0.0264574634221755	0.0467319869775865	-5.08277124280758	0.0201362204417488	0.00063633220638105	0.9816746536562	0.342320587000162	0.602175527023675	-9.86111608139761
HAVANA	transcript	ENSG00000087586.17	protein_coding	AURKA	2	ENST00000371356.6	protein_coding	AURKA-005	0.177077647533232	0.040966777191362	2.40617372572918	0.0164841341721445	0.0302666736629814	-4.67036510649356	0.139878924260315	0.00458518599345436	2.48978053629138	0.0254391652990724	0.106839816839185	-7.60067435159912
HAVANA	transcript	ENSG00000087586.17	protein_coding	AURKA	2	ENST00000347343.6	protein_coding	AURKA-001	0.0115375505728221	-0.000135514792290884	-0.0331013907130777	0.973607004016102	0.996517577724948	-7.54580198964521	0.0411859853952062	-0.00113735033347309	-1.53984191639115	0.145085322531385	0.353987860038506	-9.18597431268698
HAVANA	transcript	ENSG00000087586.17	protein_coding	AURKA	2	ENST00000395911.5	protein_coding	AURKA-010	0.00503185955173892	-0.00058149353981697	-0.134656679670952	0.892937762213156	0.939175058407685	-7.53729000470257	0.0116151093584383	-0.00061947249911671	-1.21462866271539	0.243874452400835	0.494207928672509	-9.60884237087084
HAVANA	transcript	ENSG00000087586.17	protein_coding	AURKA	2	ENST00000312783.10	protein_coding	AURKA-004	0.0151957085309322	0.00272500099428991	0.472574322620396	0.636724058520679	0.736118275172647	-7.43479269230722	0.0832418695605992	-0.000598501503046983	-0.356042129826533	0.72692442365738	0.947655848310195	-10.292302717934
HAVANA	transcript	ENSG00000087586.17	protein_coding	AURKA	2	ENST00000395915.7	protein_coding	AURKA-003	0.0708728843710085	0.0185948283982293	1.73915987258085	0.082624921939149	0.131555618365816	-6.03969942933037	0.146625518908655	-0.00505035490754414	-2.71063210175369	0.0164645643789742	0.0777706348554901	-7.1819204418745
HAVANA	transcript	ENSG00000087586.17	protein_coding	AURKA	2	ENST00000395913.7	protein_coding	AURKA-006	0.0376395999367235	0.0159918807376207	2.19624726339956	0.0285347937954306	0.0500884401513161	-5.14799152191431	0.139645451171502	0.00172316710691913	0.872681789100592	0.397025927595532	0.661888460294924	-9.96307395631313
HAVANA	transcript	ENSG00000087586.17	protein_coding	AURKA	2	ENST00000395907.5	protein_coding	AURKA-011	0.0334153125739328	0.0074054860783927	0.89577598211514	0.37080544850956	0.48112311994763	-7.14575833067784	0.152941936522466	0.000682691155117583	0.39746278399216	0.696802573273027	0.923394793964994	-10.2757855970512
HAVANA	transcript	ENSG00000087586.17	protein_coding	AURKA	2	ENST00000441357.5	protein_coding	AURKA-002	0.0349089355326428	-0.00666298268461305	-0.646282149944005	0.518394532921986	0.628858936208587	-7.33774913221073	0	0	0	1	1	-10.3597524836655
HAVANA	transcript	ENSG00000087586.17	protein_coding	AURKA	2	ENST00000420474.5	protein_coding	AURKA-009	0.163948490679766	0.100380162457704	5.12440031772903	4.27816964353832e-07	1.37216322443487e-06	5.23850094118051	0.0144783646593933	-0.000330934049357562	-0.685704356437999	0.503691599635579	0.767890063399978	-10.1124626148407
HAVANA	transcript	ENSG00000087586.17	protein_coding	AURKA	2	ENST00000422322.5	protein_coding	AURKA-008	0.00707968493104008	-0.00390978050778783	-0.910299070242952	0.363105442258976	0.472998540218892	-7.13267449527455	0.0348369765907842	-0.000390557887420937	-0.353072132735483	0.729103039555509	0.949343825456701	-10.2934185443358
HAVANA	transcript	ENSG00000087586.17	protein_coding	AURKA	2	ENST00000456249.5	protein_coding	AURKA-007	0.0280623290266621	0.00817091262411262	0.949838634545992	0.342655241078194	0.450994715186823	-7.09599074713164	0.00918150311116135	6.99543094183722e-05	0.164861632849192	0.87132401390548	1	-10.3452414522397
HAVANA	transcript	ENSG00000087586.17	protein_coding	AURKA	2	ENST00000451915.1	protein_coding	AURKA-012	0.0287068602279691	0.0117630802778848	1.70912936679506	0.0880503686451903	0.139270637764801	-6.09113056707375	0.0180980050113025	-0.000293382871440231	-0.490719779936992	0.630951059936641	0.871446326727326	-10.2321207601036
HAVANA	transcript	ENSG00000101138.11	protein_coding	CSTF1	2	ENST00000498689.5	retained_intron	CSTF1-004	0.453500420421084	0.145776194966475	5.35744235241422	1.29264530813852e-07	4.37213159957496e-07	6.39493153003725	0.723007788680201	0.00447306463942338	1.6190774120298	0.126921046849753	0.326888986393866	-9.07182013081972
HAVANA	transcript	ENSG00000101138.11	protein_coding	CSTF1	2	ENST00000415828.5	protein_coding	CSTF1-002	0.501357562086678	0.294523220590448	8.42718276649911	3.832618210299e-16	3.08591980979102e-15	25.6163148141922	1.39766955035641	-0.00702849477716704	-1.15814922290442	0.265481413937139	0.514747742056633	-9.67413239887825
HAVANA	transcript	ENSG00000101138.11	protein_coding	CSTF1	2	ENST00000217109.8	protein_coding	CSTF1-001	0.816126297367786	0.377261498531308	13.7669351374858	9.08642083830728e-37	7.44336253809594e-35	72.6520823682916	1.27035108286351	0.00383386205402457	1.79581232564374	0.0933388134474067	0.270433073872796	-8.80327648624283
HAVANA	transcript	ENSG00000101138.11	protein_coding	CSTF1	2	ENST00000428552.1	protein_coding	CSTF1-006	0.00279931848892392	-0.000973950063928371	-0.298463691489925	0.765473849122269	0.843523308242251	-7.50184561622524	0	0	0	1	1	-10.3597524836655
HAVANA	transcript	ENSG00000101138.11	protein_coding	CSTF1	2	ENST00000613138.1	processed_transcript	CSTF1-008	0.386990077566786	0.0188061848056291	0.66749414575492	0.504765916528901	0.615916758460906	-7.32383747856972	0.398351015970031	0.00268050778367665	0.64315719080242	0.530139745685433	0.792502559722958	-10.1417855060338
HAVANA	transcript	ENSG00000101138.11	protein_coding	CSTF1	2	ENST00000452950.1	protein_coding	CSTF1-003	0.583675535530383	0.221831546463693	5.73623992768568	1.68219918993605e-08	6.23263065076027e-08	8.37183453571715	0.631930241613209	0.00586270296121439	0.876933607139351	0.394787444828241	0.65956162686826	-9.95929740894506
HAVANA	transcript	ENSG00000101138.11	protein_coding	CSTF1	2	ENST00000493039.5	nonsense_mediated_decay	CSTF1-007	0.645116796580358	0.138101409627927	4.19096230436574	3.28722635313218e-05	8.62407407388989e-05	1.07761938699907	1.51910438068452	0.000364982086791539	0.203406191388883	0.841638056738026	1	-10.337673669044
HAVANA	transcript	ENSG00000101138.11	protein_coding	CSTF1	2	ENST00000490539.1	nonsense_mediated_decay	CSTF1-005	0.0264042118129725	0.0237563041655825	1.54167479483886	0.123788174232674	0.188397869156651	-6.36166934456085	0.246690412643456	0.0121540226418847	2.22623626436155	0.0422796680227139	0.153974077795366	-8.08081160406348
HAVANA	transcript	ENSG00000087589.16	protein_coding	CASS4	2	ENST00000360314.7	protein_coding	CASS4-001	0.0639546029601615	0.0965049495085568	10.8011834693533	1.41476866508655e-24	2.79142554271064e-23	44.8053280445974	0.259267714266177	0.00552591438210713	3.22636955436608	0.00584701105164256	0.0360520149473576	-6.16471202312425
HAVANA	transcript	ENSG00000087589.16	protein_coding	CASS4	2	ENST00000434344.2	protein_coding	CASS4-002	0.276432120297299	0.147403580391689	9.628817663564	3.08116838585407e-20	3.81625823064566e-19	34.9224412571102	0.327062331076608	0.0021013341361939	2.53554570657283	0.0232599838940973	0.100370026496248	-7.51499367981609
HAVANA	transcript	ENSG00000087589.16	protein_coding	CASS4	2	ENST00000497244.1	retained_intron	CASS4-003	0.0742664258870703	0.0431329396679022	6.56732014480535	1.29166566709312e-10	5.93497895566144e-10	13.1173373378728	0.0646316805154713	0.000216980727965909	0.216359511285723	0.831715007504272	1	-10.3347767437052
HAVANA	transcript	ENSG00000228601.1	processed_pseudogene	RPL39P	2	ENST00000450188.1	processed_pseudogene	RPL39P-001	0.000532927044697647	0.000475664137600254	0.254822101154656	0.798965761308063	0.869237456584159	-7.51390807946512	0	0	0	1	1	-10.3597524836655
ENSEMBL	transcript	ENSG00000022277.12	protein_coding	RTFDC1	3	ENST00000023939.8	protein_coding	RTFDC1-201	2.37872468178001	0.479495028576424	6.42564219393022	3.07580035428896e-10	1.36115720109896e-09	12.2696984314633	3.28167072419016	-0.000231154326530168	-0.0736619239943909	0.942283653812925	1	-10.3568533387516
HAVANA	transcript	ENSG00000022277.12	protein_coding	RTFDC1	2	ENST00000357348.9	protein_coding	RTFDC1-001	1.7150568207205	0.112031088091828	1.71563091681841	0.0868519626800491	0.137563402312019	-6.08007089534589	1.71041164530855	0.0106061556035285	1.35091405152164	0.19738120350523	0.435035685588009	-9.44103786116114
HAVANA	transcript	ENSG00000022277.12	protein_coding	RTFDC1	1	ENST00000395881.7	protein_coding	RTFDC1-004	3.06502700544465	0.265746346103014	5.55832090447427	4.44702634268565e-08	1.57697438524142e-07	7.42844771333594	3.20674102764778	-0.0260676193012126	-3.89617003653755	0.00151234230624196	0.0131706665003446	-4.80544308470463
HAVANA	transcript	ENSG00000022277.12	protein_coding	RTFDC1	2	ENST00000484084.5	processed_transcript	RTFDC1-005	0.417380597882874	0.205419773850565	8.23055778856219	1.64601853077087e-15	1.24173796898656e-14	24.1805999719268	0.482713284634629	-0.00155342252846869	-0.795479496493532	0.439134187555915	0.705469070512925	-10.0287468829142
HAVANA	transcript	ENSG00000022277.12	protein_coding	RTFDC1	2	ENST00000449062.1	protein_coding	RTFDC1-006	0.871262958340074	0.0864665961188337	0.798049818735471	0.425222183812749	0.53751477055218	-7.2283438048455	3.1584727492284	0.0178805142781408	5.06991131159767	0.000152382956879651	0.0024944836069604	-2.45067403814827
HAVANA	transcript	ENSG00000022277.12	protein_coding	RTFDC1	2	ENST00000487211.5	processed_transcript	RTFDC1-002	0.166677718945041	0.0867328514704338	3.99623214780806	7.409595817716e-05	0.000187037546034502	0.307084518880577	0.0687727737965762	0.0012026423764254	0.920314029691343	0.372432640075853	0.635140449453675	-9.91982716906268
HAVANA	transcript	ENSG00000022277.12	protein_coding	RTFDC1	2	ENST00000466260.1	processed_transcript	RTFDC1-007	0.0116289882795558	-0.00444286044446438	-0.659905410970768	0.509619786254615	0.620559704762485	-7.32886598566565	0.0728387061135414	0.00145507631507902	1.26959045246934	0.224183912680544	0.472072630046422	-9.54288239596277
HAVANA	transcript	ENSG00000022277.12	protein_coding	RTFDC1	2	ENST00000477485.1	retained_intron	RTFDC1-008	0.290093591827333	0.0684413518663669	2.67212043081988	0.00778453566894644	0.0150885434964676	-4.00425552815426	0.635923346568074	0.00983382593255544	2.32568042273241	0.0349632587740181	0.134250329894067	-7.90248825999782
HAVANA	transcript	ENSG00000022277.12	protein_coding	RTFDC1	2	ENST00000477573.1	retained_intron	RTFDC1-003	0.463992090555193	0.126404411019406	5.81860649057793	1.06346278216865e-08	4.01963598937186e-08	8.81738488794808	0.679495934496168	0.00510003597700739	2.84960503854144	0.0124816114363425	0.0633026864501247	-6.9123759141587
ENSEMBL	transcript	ENSG00000124091.9	protein_coding	GCNT7	3	ENST00000617620.1	protein_coding	GCNT7-201	0.00101354389012381	0.00100465755415444	1.46999690322631	0.142194441795475	0.213016268913288	-6.46903502519772	0.134121735885725	0.0020661863353462	0.867633762919204	0.399694568210218	0.664808399435054	-9.96753624459141
HAVANA	transcript	ENSG00000124091.9	protein_coding	GCNT7	2	ENST00000243913.8	protein_coding	GCNT7-001	0.000333054901536954	3.80616549170169e-05	0.109564453895471	0.912798963773045	0.953534788539237	-7.5403517040061	0.420186765994978	0.00509296613533206	2.72569916129497	0.0159791778541377	0.0760636280638548	-7.15290107862009
HAVANA	transcript	ENSG00000124103.8	protein_coding	FAM209A	2	ENST00000481560.1	processed_transcript	FAM209A-002	0.0213067041044569	0.00954148798870613	1.34708924779807	0.178564487235693	0.259650778263828	-6.64133950841047	0.0380362180580566	0.000331213690165184	0.372861873090944	0.714632978342923	0.937841568932192	-10.2858103764288
HAVANA	transcript	ENSG00000124103.8	protein_coding	FAM209A	2	ENST00000371328.3	protein_coding	FAM209A-001	0.0299443243864904	0.025342350953878	5.04922501333846	6.23458053524004e-07	1.96569807906633e-06	4.8753142321652	0.104683684573228	0.000265318076425031	0.295611945424778	0.771707956973236	0.982658540020668	-10.3131931862245
HAVANA	transcript	ENSG00000280387.1	TEC	RP5-1153D9.5	2	ENST00000623967.1	TEC	RP5-1153D9.5-001	0.279238310713484	0.113762185349482	7.13133744445253	3.52215060189469e-12	1.89640450590667e-11	16.6437695340473	0.108017494163068	0.0016419798938232	2.4569332822595	0.0271220610316042	0.1118252754791	-7.66178327084581
HAVANA	transcript	ENSG00000213714.1	protein_coding	FAM209B	2	ENST00000371325.1	protein_coding	FAM209B-001	0.118664503109305	-0.00977001479808541	-0.780081631753982	0.435713639784192	0.548127876042594	-7.24249379742822	0.190535132670748	0.000699882143903872	0.399011983543933	0.695685775750402	0.922499813803548	-10.2751333220575
HAVANA	transcript	ENSG00000225657.2	lincRNA	RP5-843L14.1	2	ENST00000434176.1	lincRNA	RP5-843L14.1-001	0.00166655310171057	0.00054846540261173	0.489441260372354	0.624744965917555	0.725664482494058	-7.42668925675031	0	0	0	1	1	-10.3597524836655
HAVANA	transcript	ENSG00000225657.2	lincRNA	RP5-843L14.1	2	ENST00000437350.1	lincRNA	RP5-843L14.1-002	1.05658719321735	0.334690885887881	6.12261353302516	1.86896355149344e-09	7.64085542109657e-09	10.5095421218402	0.0306397043473721	0.00210100829810552	1.62654245049541	0.125314909625655	0.326762104409075	-9.06085865707425
HAVANA	transcript	ENSG00000214541.3	processed_pseudogene	RPS4XP3	1	ENST00000398541.2	processed_pseudogene	RPS4XP3-001	0.0116145194596991	0.00736798875127562	1.52742944937766	0.127289492215833	0.193114714796832	-6.38341048316017	0.00655062771782191	-0.000349366811617169	-1.19694496068883	0.250488152584841	0.499380167270674	-9.62955942625302
HAVANA	transcript	ENSG00000087510.6	protein_coding	TFAP2C	2	ENST00000201031.2	protein_coding	TFAP2C-001	0.146578292396336	0.113546836849135	8.14922361689659	2.98572686471353e-15	2.19141463850918e-14	23.5942364450312	0.213199448435104	0.00202035287269114	2.31670690596017	0.0355710885305446	0.135884409442654	-7.91872939652932
HAVANA	transcript	ENSG00000087510.6	protein_coding	TFAP2C	2	ENST00000416606.1	protein_coding	TFAP2C-002	0.00275544203531108	0.00139136567433206	0.567617855468274	0.570550426496651	0.677043522291586	-7.38542408734552	0.0156208866812685	0.000119016279476332	0.165954553107287	0.870479280126239	1	-10.3450486006291
ENSEMBL	transcript	ENSG00000252091.1	snRNA	RNU6-1146P	3	ENST00000516282.1	snRNA	RNU6-1146P-201	0.0115300677519814	-0.00748253044615765	-0.558356029791901	0.57685238255701	0.68286354195189	-7.39063124771723	0	0	0	1	1	-10.3597524836655
ENSEMBL	transcript	ENSG00000241821.3	misc_RNA	RN7SL170P	3	ENST00000487098.3	misc_RNA	RN7SL170P-201	0.17733299785997	0.0361728246983858	1.49253200141083	0.136193327415077	0.20508815591352	-6.43582573298515	0	0	0	1	1	-10.3597524836655
HAVANA	transcript	ENSG00000237000.1	processed_pseudogene	PTMAP6	2	ENST00000439110.1	processed_pseudogene	PTMAP6-001	0.000146523016392168	-0.000143328713014554	-0.258207770069515	0.796353298147185	0.867275692956146	-7.5130403529723	0	0	0	1	1	-10.3597524836655
HAVANA	transcript	ENSG00000231604.2	lincRNA	RP5-897D18.1	2	ENST00000458293.2	lincRNA	RP5-897D18.1-001	0.00380772268430446	0.00134431959808421	0.57072069553031	0.568446565061671	0.675164834621295	-7.38366048461232	0	0	0	1	1	-10.3597524836655
ENSEMBL	transcript	ENSG00000207158.1	snRNA	RNU6-929P	3	ENST00000384429.1	snRNA	RNU6-929P-201	0.00338628653170688	-0.0055059881845431	-0.741919680626312	0.4584859608983	0.570872675679502	-7.27148005503661	0	0	0	1	1	-10.3597524836655
HAVANA	transcript	ENSG00000231078.1	lincRNA	RP11-560A15.4	2	ENST00000442780.1	lincRNA	RP11-560A15.4-001	0.00140300506747243	-0.00142644830089733	-0.530317026923523	0.596128659959276	0.700268032322202	-7.40587366962305	0.0151094005278592	-0.000345357726351069	-0.501557833189393	0.623490455397624	0.87045663260003	-10.2264693818725
HAVANA	transcript	ENSG00000203266.2	lincRNA	RP11-560A15.3	2	ENST00000366097.2	lincRNA	RP11-560A15.3-001	0.265880465518475	0.121612690503852	6.12059353568213	1.8911310366511e-09	7.72810481750924e-09	10.4980531012558	0.150851007426102	0.00469603788218759	3.55834472505685	0.0029876081414215	0.0218116895414182	-5.49326406768194
HAVANA	transcript	ENSG00000280220.1	TEC	RP11-560A15.6	2	ENST00000624276.1	TEC	RP11-560A15.6-001	0.000250410297535268	-0.000258647896347471	-0.848977359339053	0.396302039363427	0.507942425820145	-7.18649209442522	0.0177231403720011	-0.000306617327138191	-0.913817208855723	0.375724386200915	0.638696991783653	-9.92584672656528
HAVANA	transcript	ENSG00000101144.12	protein_coding	BMP7	1	ENST00000395863.7	protein_coding	BMP7-001	1.59912873819844	0.272352609039272	4.48838534008186	8.92460822416562e-06	2.491886808074e-05	2.32019359659166	2.19121408517542	0.00591261775184322	3.05451833192053	0.00827135688048888	0.0465884782584433	-6.50829246480391
HAVANA	transcript	ENSG00000101144.12	protein_coding	BMP7	1	ENST00000395864.7	protein_coding	BMP7-003	0.0671498376400962	-0.0107192007869586	-0.673291115141649	0.501074619843054	0.612394053211782	-7.31995757923644	0.441072449091997	0.00037053789184959	0.0777906846700073	0.939055426711714	1	-10.3565193053615
HAVANA	transcript	ENSG00000101144.12	protein_coding	BMP7	2	ENST00000476877.1	retained_intron	BMP7-007	0.0854749221047371	0.0794364190458559	4.49055878343313	8.83753822621954e-06	2.46857921661161e-05	2.32956356762467	0.191700938484056	0.00269764117228422	1.19865744639567	0.249841684522052	0.498784511810876	-9.62756407397487
HAVANA	transcript	ENSG00000101144.12	protein_coding	BMP7	2	ENST00000460817.5	processed_transcript	BMP7-005	0.32795160684183	0.226954223102213	4.31215896296695	1.95001397310667e-05	5.24641974510195e-05	1.57442122299853	1.09881239344314	0.0127573169201928	1.81714061768367	0.0898699894463923	0.263935906631639	-8.76964802387201
HAVANA	transcript	ENSG00000101144.12	protein_coding	BMP7	1	ENST00000450594.6	protein_coding	BMP7-002	0.0456036258747249	0.0228757703184815	2.37663095202045	0.017848790112309	0.0325608104687154	-4.74015807372247	0.0436084868626826	0.00137370053752	2.29441574754464	0.037124341549062	0.140170130993804	-7.95894826593339
HAVANA	transcript	ENSG00000101144.12	protein_coding	BMP7	1	ENST00000433911.1	protein_coding	BMP7-004	0.188121032766315	0.156868119020258	5.71545089148463	1.8870098647843e-08	6.95839094100915e-08	8.2602577877291	0.153060836594517	0.00376302560708545	1.70939899417095	0.108634622819236	0.300270578329267	-8.93689128541491
HAVANA	transcript	ENSG00000101144.12	protein_coding	BMP7	2	ENST00000463939.1	processed_transcript	BMP7-006	0.18061386616141	0.179370252026017	8.25407578371036	1.38453638668019e-15	1.05257772640847e-14	24.3509736064041	0.20950288702223	0.00140392950824314	0.846960413126735	0.410747628882964	0.676224597277145	-9.98556679609324
HAVANA	transcript	ENSG00000101144.12	protein_coding	BMP7	2	ENST00000524700.5	processed_transcript	BMP7-009	0.238517766339623	0.255279635732666	6.60000098721534	1.05511452243596e-10	4.89535857148906e-10	13.3150686915015	0.252181377125741	0.00377267092399795	0.788297789739963	0.443191284086969	0.709594823313201	-10.0345738192616
HAVANA	transcript	ENSG00000101144.12	protein_coding	BMP7	1	ENST00000530870.1	processed_transcript	BMP7-008	0.207402773218966	0.111526130534651	4.38541817558239	1.41356328270801e-05	3.86333974439785e-05	1.8810910735324	0.169828922095312	0.00172219301782662	0.755422221214281	0.462063829768641	0.7286738525862	-10.0606264410222
HAVANA	transcript	ENSG00000235032.1	antisense	BMP7-AS1	1	ENST00000445956.1	antisense	BMP7-AS1-001	0.000661897265298128	-0.000370594592855898	-0.414402630993754	0.678757803926544	0.772188715397709	-7.46056210507166	0.39384920429156	-0.000915796201724217	-0.287981083343822	0.777427276805521	0.98701734949829	-10.3155591669372
HAVANA	transcript	ENSG00000226308.1	lincRNA	RP4-813D12.3	2	ENST00000412321.1	lincRNA	RP4-813D12.3-001	0.269748950937999	0.0539793764314334	3.58673640402989	0.000367911242655935	0.00085519588073278	-1.20058896238973	0.203209654050166	0.00055913507018608	0.52479717762905	0.607637195941651	0.863579070145104	-10.2139499879891
HAVANA	transcript	ENSG00000226308.1	lincRNA	RP4-813D12.3	2	ENST00000426580.1	lincRNA	RP4-813D12.3-002	0.0435252585229088	0.0385122005751607	2.25750139696095	0.0244093334227677	0.0434078745532549	-5.01303432811071	0.0402671820219759	0.00276117819579263	1.62728404456052	0.125156312146645	0.326762104409075	-9.0597678123282
ENSEMBL	transcript	ENSG00000252064.1	misc_RNA	Y_RNA	3	ENST00000516255.1	misc_RNA	Y_RNA.670-201	0.00902785154575307	0.00672632053962723	0.603894118662711	0.54618918279297	0.654868288733294	-7.36420522136701	0	0	0	1	1	-10.3597524836655
ENSEMBL	transcript	ENSG00000266666.1	miRNA	MIR4325	3	ENST00000583049.1	miRNA	MIR4325-201	0.0107186006092356	0.00786722434095388	0.548301479048057	0.583730754524266	0.689174386549334	-7.39618723653009	0	0	0	1	1	-10.3597524836655
HAVANA	transcript	ENSG00000231005.1	processed_pseudogene	RP3-481F12.1	1	ENST00000455840.1	processed_pseudogene	RP3-481F12.1-001	0.0103887274497555	0.0160322100662906	1.77395392220414	0.0766821027384593	0.123006711615622	-5.97900360548103	0.0789695806011106	0.000601672995056081	0.166517224317001	0.870044447122143	1	-10.344948819287
HAVANA	transcript	ENSG00000054796.12	protein_coding	SPO11	2	ENST00000371263.7	protein_coding	SPO11-001	0	0	0	1	1	-7.54634944069386	0	0	0	1	1	-10.3597524836655
HAVANA	transcript	ENSG00000054796.12	protein_coding	SPO11	2	ENST00000345868.8	protein_coding	SPO11-002	2.75315173379103e-05	-3.35151888257576e-05	-0.157073035839976	0.875250985730792	0.926233005350159	-7.53402277061634	0	0	0	1	1	-10.3597524836655
HAVANA	transcript	ENSG00000054796.12	protein_coding	SPO11	1	ENST00000371260.8	protein_coding	SPO11-003	0.000154452551761168	-0.000155546037439554	-0.456139161312885	0.648488878503433	0.746153827275619	-7.4424155941208	0	0	0	1	1	-10.3597524836655
HAVANA	transcript	ENSG00000054796.12	protein_coding	SPO11	2	ENST00000418127.5	protein_coding	SPO11-004	0.00129448327746759	0.00155914010699012	1.0624607938252	0.288541789339603	0.39077383202888	-6.98298979293364	0	0	0	1	1	-10.3597524836655
HAVANA	transcript	ENSG00000054796.12	protein_coding	SPO11	2	ENST00000494972.1	nonsense_mediated_decay	SPO11-005	0.000581347084238927	0.000489449464736532	0.503492406782265	0.614840879619045	0.717026606689539	-7.4197218745781	0	0	0	1	1	-10.3597524836655
HAVANA	transcript	ENSG00000101146.12	protein_coding	RAE1	2	ENST00000395841.6	protein_coding	RAE1-001	0.917012427050377	0.325529228923453	7.21516672246435	2.02164331297569e-12	1.11543288238159e-11	17.1882020970726	1.1503774213741	-0.00536620617576115	-0.750693233675358	0.464818882417321	0.731293774699598	-10.0642896955414
HAVANA	transcript	ENSG00000101146.12	protein_coding	RAE1	2	ENST00000371242.6	protein_coding	RAE1-002	0.55330658733543	0.423474316855735	7.8807617703603	2.06607439342413e-14	1.39617985378048e-13	21.6906072249789	1.09337517152958	-0.00846928105432139	-1.28305409761965	0.219556951110068	0.465945662545072	-9.52636741770605
HAVANA	transcript	ENSG00000101146.12	protein_coding	RAE1	2	ENST00000527947.5	protein_coding	RAE1-010	0.960461831837857	0.652409698733556	14.1791920870264	1.42078130992094e-38	1.44984643614675e-36	76.7818982779526	1.80194079907365	0.0114347868881972	3.10209710994385	0.00751487748750041	0.043344621188516	-6.41353796315042
HAVANA	transcript	ENSG00000101146.12	protein_coding	RAE1	2	ENST00000492498.5	nonsense_mediated_decay	RAE1-008	0.262641469290827	-0.00923207512714014	-0.218192024332772	0.827368930913333	0.890488938112985	-7.52256405453812	0.530080611091593	-0.0187102266815728	-5.7563860948173	4.29186765614745e-05	0.0010430358760835	-1.13431222955449
HAVANA	transcript	ENSG00000101146.12	protein_coding	RAE1	2	ENST00000411894.5	protein_coding	RAE1-006	0.131903355973117	0.027200117736376	1.00862443477595	0.313644881501845	0.418957463487932	-7.03857881590618	0.0940861041457871	0.00180723223687487	0.508628089427587	0.618646352372342	0.87045663260003	-10.2227184127428
HAVANA	transcript	ENSG00000101146.12	protein_coding	RAE1	2	ENST00000429339.5	protein_coding	RAE1-007	0.66385087427612	-0.161744608814564	-2.17353766037827	0.0302106062489699	0.0527709106540677	-5.19710104564278	0.785750666137113	-0.00805185119437133	-0.899411900517223	0.383093782100544	0.646691327240019	-9.93905804463636
HAVANA	transcript	ENSG00000101146.12	protein_coding	RAE1	2	ENST00000395840.6	protein_coding	RAE1-003	0.0455993688603432	0.0230209928589422	1.96917933137745	0.0494867799481732	0.0826833722842498	-5.61645803960509	0.279480324582981	0.00792691950707952	2.94852104634037	0.010237075893241	0.0546335229927319	-6.71819516005523
HAVANA	transcript	ENSG00000101146.12	protein_coding	RAE1	2	ENST00000452119.1	protein_coding	RAE1-005	0.202964777872461	0.0253554550497019	1.26495255994343	0.206480277267875	0.2942476891142	-6.7481660689144	0.231984793890594	0.000318363495535372	0.151505556681342	0.881659919918961	1	-10.3474956228466
HAVANA	transcript	ENSG00000101146.12	protein_coding	RAE1	2	ENST00000462438.1	retained_intron	RAE1-004	0.347453299511834	0.310791968775201	14.9299694880554	6.43561404946953e-42	1.05790724071104e-39	84.4313888308125	0.709865684961534	0.010797533463347	8.41534347468545	5.77564491105285e-07	7.48600066545072e-05	3.38951498023981
HAVANA	transcript	ENSG00000228995.1	processed_pseudogene	MTND1P9	2	ENST00000453775.1	processed_pseudogene	MTND1P9-001	0.00319124944954131	0.000612145538936846	0.306151397424572	0.759617396930635	0.838768316188555	-7.49952368653446	0.373451920463467	0.00357669207151855	1.94589634544839	0.0712682347006228	0.224028891970379	-8.56147691035924
HAVANA	transcript	ENSG00000256222.2	protein_coding	MTRNR2L3	2	ENST00000543500.2	protein_coding	MTRNR2L3-001	0.021122615011654	0.0178791087949079	4.6746627478407	3.79650641827916e-06	1.10198316654933e-05	3.1383874856322	0.367921165532385	0.00427584391330759	2.42469405157303	0.028876598059086	0.116931441725191	-7.72143382083385
HAVANA	transcript	ENSG00000218018.2	antisense	RP4-800J21.3	1	ENST00000417346.1	antisense	RP4-800J21.3-001	0.0642879986023412	0.00340907742479246	0.543144722173279	0.587273323000942	0.692247687303473	-7.39899766005987	0.269863501295878	0.00268468899062046	2.34922707986041	0.0334145408692896	0.130050039215436	-7.85973544196155
HAVANA	transcript	ENSG00000132819.16	protein_coding	RBM38	2	ENST00000356208.9	protein_coding	RBM38-001	0.310285806356347	0.154083014824205	4.26529238748798	2.38991795454058e-05	6.36527290562054e-05	1.3807477041292	1.10168669795231	0.00749770672853183	1.92234190948156	0.0743871551408882	0.230965020967737	-8.60020055874797
HAVANA	transcript	ENSG00000132819.16	protein_coding	RBM38	2	ENST00000440234.6	protein_coding	RBM38-004	0.0069534741906479	0.00210487600278655	0.632196984549359	0.527548464664184	0.637550003394155	-7.34673896161889	0.0511988827871977	9.60472744728263e-05	0.108892516620412	0.914776957046612	1	-10.3534183994943
HAVANA	transcript	ENSG00000132819.16	protein_coding	RBM38	2	ENST00000342690.4	nonsense_mediated_decay	RBM38-005	0.00605697682350829	-3.70033939893711e-05	-0.0132328394685435	0.989447332407497	1	-7.54626195051551	0	0	0	1	1	-10.3597524836655
HAVANA	transcript	ENSG00000132819.16	protein_coding	RBM38	2	ENST00000344785.10	nonsense_mediated_decay	RBM38-003	0.414976482959698	0.32538649416166	9.88809544648091	3.60516135326332e-21	4.9362160441126e-20	37.0435363235663	0.259834557169077	0.0021745869847462	0.497949005352207	0.625969982512929	0.87045663260003	-10.228364415054
HAVANA	transcript	ENSG00000132819.16	protein_coding	RBM38	2	ENST00000371219.2	protein_coding	RBM38-002	0.125196963634263	0.0819139127874613	5.34042617440709	1.41280773907788e-07	4.75995414885484e-07	6.30893721028425	0.141841553766816	-0.00338987846345549	-2.65627306310976	0.0183372961489615	0.084278369268611	-7.28616952691319
HAVANA	transcript	ENSG00000124097.7	processed_pseudogene	HMGB1P1	1	ENST00000522557.1	processed_pseudogene	HMGB1P1-001	0.0458061564703802	-0.00841399402648953	-1.01051000630131	0.312742012177111	0.417953563503112	-7.03668049054221	0.15228330461365	-1.18227033638936e-05	-0.0103526285155969	0.991880717020034	1	-10.3596952087407
HAVANA	transcript	ENSG00000124092.12	protein_coding	CTCFL	2	ENST00000423479.7	protein_coding	CTCFL-020	0.511500052028778	0.2063273723238	8.55807757755502	1.43268802942746e-16	1.20595779716618e-15	26.5861555324976	0.00849331688430779	4.35112870122073e-05	0.226390696233127	0.824050734908809	1	-10.332411297147
HAVANA	transcript	ENSG00000124092.12	protein_coding	CTCFL	2	ENST00000608263.5	protein_coding	CTCFL-019	0	0	0	1	1	-7.54634944069386	0	0	0	1	1	-10.3597524836655
HAVANA	transcript	ENSG00000124092.12	protein_coding	CTCFL	2	ENST00000609232.5	protein_coding	CTCFL-004	0	0	0	1	1	-7.54634944069386	0	0	0	1	1	-10.3597524836655
HAVANA	transcript	ENSG00000124092.12	protein_coding	CTCFL	2	ENST00000429804.7	protein_coding	CTCFL-005	6.85435718050628e-05	-0.000218111742365728	-0.847608323821648	0.397063550792741	0.508699396660935	-7.18765091080307	0	0	0	1	1	-10.3597524836655
HAVANA	transcript	ENSG00000124092.12	protein_coding	CTCFL	2	ENST00000243914.7	protein_coding	CTCFL-001	0	0	0	1	1	-7.54634944069386	0	0	0	1	1	-10.3597524836655
HAVANA	transcript	ENSG00000124092.12	protein_coding	CTCFL	2	ENST00000371196.6	protein_coding	CTCFL-003	0.000659540619334915	6.44171560327395e-05	0.177855661906997	0.858908695468314	0.914053028221948	-7.53054515607622	0.00551206360175372	9.6272840333345e-05	0.642014181615337	0.530860899777636	0.793190147664332	-10.1425488295244
HAVANA	transcript	ENSG00000124092.12	protein_coding	CTCFL	2	ENST00000608440.5	protein_coding	CTCFL-023	0	0	0	1	1	-7.54634944069386	0	0	0	1	1	-10.3597524836655
HAVANA	transcript	ENSG00000124092.12	protein_coding	CTCFL	2	ENST00000426658.6	nonsense_mediated_decay	CTCFL-017	0.000128175001696118	0.000198431472010025	0.719006938006096	0.472474078513547	0.58467848705458	-7.28818680751384	0	0	0	1	1	-10.3597524836655
HAVANA	transcript	ENSG00000124092.12	protein_coding	CTCFL	2	ENST00000422109.6	nonsense_mediated_decay	CTCFL-018	6.63467000599758e-06	-6.49002959842613e-06	-0.0320460866810412	0.974448144672607	0.99709155077534	-7.54583633971023	0	0	0	1	1	-10.3597524836655
HAVANA	transcript	ENSG00000124092.12	protein_coding	CTCFL	2	ENST00000502686.6	protein_coding	CTCFL-022	0.367341938756448	0.183904897912117	10.9495328705481	3.80069014322203e-25	7.99271994812386e-24	46.1070995601369	0.163925723488963	0.00158080378289567	1.92959865980453	0.073413366419764	0.228812587567881	-8.58830013385088
HAVANA	transcript	ENSG00000124092.12	protein_coding	CTCFL	1	ENST00000433949.7	protein_coding	CTCFL-021	0	0	0	1	1	-7.54634944069386	0	0	0	1	1	-10.3597524836655
HAVANA	transcript	ENSG00000124092.12	protein_coding	CTCFL	2	ENST00000432255.6	protein_coding	CTCFL-006	5.70671825469146e-05	-5.5823078388748e-05	-0.196060140106409	0.844643117690517	0.903728340929164	-7.5271444062065	0	0	0	1	1	-10.3597524836655
HAVANA	transcript	ENSG00000124092.12	protein_coding	CTCFL	2	ENST00000539382.5	protein_coding	CTCFL-013	0	0	0	1	1	-7.54634944069386	0	0	0	1	1	-10.3597524836655
HAVANA	transcript	ENSG00000124092.12	protein_coding	CTCFL	1	ENST00000608903.5	protein_coding	CTCFL-015	0.0892163550731958	0.0356280398406303	5.5256425972579	5.30173206280256e-08	1.86605085548155e-07	7.25802457258847	0.0136198204259839	0.000678015884129731	4.07816079273022	0.00105069272126585	0.0100596775320828	-4.43508500171294
HAVANA	transcript	ENSG00000124092.12	protein_coding	CTCFL	2	ENST00000422869.6	protein_coding	CTCFL-016	0	0	0	1	1	-7.54634944069386	0	0	0	1	1	-10.3597524836655
HAVANA	transcript	ENSG00000124092.12	protein_coding	CTCFL	1	ENST00000608425.5	protein_coding	CTCFL-014	1.05050546619349e-09	-1.02760371845793e-09	-5.10833184914672e-06	0.999995926187687	1	-7.54634944068079	0	0	0	1	1	-10.3597524836655
HAVANA	transcript	ENSG00000124092.12	protein_coding	CTCFL	2	ENST00000608720.5	nonsense_mediated_decay	CTCFL-007	0	0	0	1	1	-7.54634944069386	0	0	0	1	1	-10.3597524836655
HAVANA	transcript	ENSG00000124092.12	protein_coding	CTCFL	2	ENST00000607923.5	retained_intron	CTCFL-010	0	0	0	1	1	-7.54634944069386	0	0	0	1	1	-10.3597524836655
HAVANA	transcript	ENSG00000124092.12	protein_coding	CTCFL	2	ENST00000608858.5	processed_transcript	CTCFL-008	0	0	0	1	1	-7.54634944069386	0	0	0	1	1	-10.3597524836655
HAVANA	transcript	ENSG00000124092.12	protein_coding	CTCFL	2	ENST00000608108.1	retained_intron	CTCFL-009	0.484607091439852	0.139976888184692	6.08904916037308	2.27253108030524e-09	9.20853707564258e-09	10.3190631106075	0.0115215316826138	0.000321100673544916	1.47380973489025	0.161861421062847	0.380878459879536	-9.27794441250636
HAVANA	transcript	ENSG00000124092.12	protein_coding	CTCFL	2	ENST00000608158.5	protein_coding	CTCFL-011	0	0	0	1	1	-7.54634944069386	0	0	0	1	1	-10.3597524836655
HAVANA	transcript	ENSG00000124092.12	protein_coding	CTCFL	2	ENST00000481655.2	protein_coding	CTCFL-012	7.52860732215936e-06	-1.99527438292442e-05	-0.0983276737917701	0.921711690979494	0.959950804836516	-7.54151884610698	0.00317252398572182	2.41716113197853e-05	0.153872503182326	0.879826520388194	1	-10.3471099713899
HAVANA	transcript	ENSG00000124253.10	protein_coding	PCK1	2	ENST00000467047.1	retained_intron	PCK1-002	0.0560764987270792	0.0858476664978721	8.8916385202684	1.11161502968061e-17	1.05073348667308e-16	29.1073621642793	0.0434650935834734	8.21041195998155e-05	0.219806736280517	0.829079133832098	1	-10.3339758634994
HAVANA	transcript	ENSG00000124253.10	protein_coding	PCK1	2	ENST00000319441.5	protein_coding	PCK1-001	0.209674951697376	0.136677364794825	7.35718758849986	7.80300989076981e-13	4.49266562202661e-12	18.1222919030465	0.0329557904622751	0.000440084324641473	1.334001805833	0.202731573951313	0.442689495412989	-9.46262659984288
HAVANA	transcript	ENSG00000124253.10	protein_coding	PCK1	2	ENST00000475833.1	retained_intron	PCK1-003	0.0238831426896258	0.0544345095987569	5.60733831102205	3.41075212526749e-08	1.224551898935e-07	7.68574426748237	0.0499845507868777	0.00074920764527363	0.869821031057186	0.398536806203214	0.663624422623946	-9.9656056354749
HAVANA	transcript	ENSG00000124253.10	protein_coding	PCK1	2	ENST00000498194.1	retained_intron	PCK1-004	0.00314658686817089	0.00595815945894058	1.09196320223798	0.275377572596816	0.375787562388144	-6.95130669640872	0.0126709062105872	9.65402377949497e-05	0.165652514592567	0.870712713738848	1	-10.3451020238724
HAVANA	transcript	ENSG00000124253.10	protein_coding	PCK1	2	ENST00000470051.1	retained_intron	PCK1-005	0.00271293190187518	0.00253042304463674	0.561710329293803	0.574566242556737	0.680797650883284	-7.38875528354044	0.0280848115931512	0.0002139795169002	0.226476396340989	0.823985334874455	1	-10.3323906296658
HAVANA	transcript	ENSG00000124253.10	protein_coding	PCK1	2	ENST00000485958.1	retained_intron	PCK1-006	0.00226550982715507	0.00463995795438154	1.92734131864768	0.0545059089832174	0.0903211613311956	-5.69729172032013	0.0228636466744941	0.000376499689997366	0.506450352057619	0.620136465930675	0.87045663260003	-10.2238791654777
HAVANA	transcript	ENSG00000227297.1	lincRNA	RP4-718J7.4	2	ENST00000424850.1	lincRNA	RP4-718J7.4-001	0.0175392129813335	0.011753337603751	3.13615912623778	0.00181303264221716	0.00385362864964839	-2.68024385428574	0	0	0	1	1	-10.3597524836655
HAVANA	transcript	ENSG00000124256.14	protein_coding	ZBP1	2	ENST00000371173.7	protein_coding	ZBP1-001	0.00714196823938129	0.00365192497594438	1.07937130111796	0.280945031475622	0.382216774658967	-6.96493498122366	0.00498571351039415	-4.02186592917947e-05	-0.212857344095905	0.834395037457759	1	-10.3355775072602
HAVANA	transcript	ENSG00000124256.14	protein_coding	ZBP1	2	ENST00000395822.7	protein_coding	ZBP1-003	0.0563671236829784	0.0280766268120992	4.66351203382077	3.99909348399909e-06	1.15821945243684e-05	3.08855093075405	0.0299608298340486	0.000562755767306711	1.5914231611497	0.133026071953558	0.334391722191962	-9.11212028254313
HAVANA	transcript	ENSG00000124256.14	protein_coding	ZBP1	2	ENST00000461547.5	retained_intron	ZBP1-004	0.0731887028891512	0.0251688993201746	5.53996405771603	4.90911987661053e-08	1.73292425661591e-07	7.33260423615138	0.00408530177594688	-8.09039514656681e-05	-0.868043232818246	0.399477658072034	0.664638955486281	-9.9671751561516
HAVANA	transcript	ENSG00000124256.14	protein_coding	ZBP1	2	ENST00000453793.1	protein_coding	ZBP1-005	1.88702050763417	0.441437269489368	7.53882227824967	2.26196302624193e-13	1.37705858291416e-12	19.3381745494575	0.700486966654702	0.0115242450748777	2.54856236220898	0.0226735842850101	0.0986260750615327	-7.49051321316657
HAVANA	transcript	ENSG00000124256.14	protein_coding	ZBP1	2	ENST00000541799.1	protein_coding	ZBP1-008	0.00874575420936903	0.0019679540539995	0.726781198653988	0.467701685022307	0.57998209446693	-7.28257684408614	0.0105149791881132	-0.000350955962817053	-1.18821328726038	0.253804470539655	0.502518219040344	-9.63969694717927
HAVANA	transcript	ENSG00000124256.14	protein_coding	ZBP1	2	ENST00000480037.1	retained_intron	ZBP1-002	0.000337298867474678	-0.000189438534764402	-0.410834596497708	0.68137064267828	0.77433746375926	-7.46203276480243	0.012691175656407	9.66946716678628e-05	0.165655325468445	0.870710541266671	1	-10.3451015271439
HAVANA	transcript	ENSG00000124256.14	protein_coding	ZBP1	2	ENST00000546110.5	processed_transcript	ZBP1-007	0.0044083828646997	0.0031830623346715	0.76974823850042	0.441814420812662	0.554170148939714	-7.25048579146704	0	0	0	1	1	-10.3597524836655
HAVANA	transcript	ENSG00000124256.14	protein_coding	ZBP1	2	ENST00000538947.5	processed_transcript	ZBP1-009	0.00302590204943807	-0.000550482193287547	-0.280652063592885	0.779093901422554	0.854252729801812	-7.50699848235779	0	0	0	1	1	-10.3597524836655
HAVANA	transcript	ENSG00000124256.14	protein_coding	ZBP1	2	ENST00000432548.2	processed_transcript	ZBP1-006	0.00136889589498749	-0.000859462439124772	-0.671878241148751	0.501972961901751	0.613255415008559	-7.32090629923047	0	0	0	1	1	-10.3597524836655
HAVANA	transcript	ENSG00000124225.15	protein_coding	PMEPA1	2	ENST00000341744.7	protein_coding	PMEPA1-001	0.61264975325488	0.383466608201918	10.100626713197	6.04118082005917e-22	8.96854200370906e-21	38.8103227604192	1.73935516677128	0.0120036179603924	3.80648658646502	0.0018110330343829	0.0150336252200857	-4.98813756757868
HAVANA	transcript	ENSG00000124225.15	protein_coding	PMEPA1	2	ENST00000395816.7	protein_coding	PMEPA1-007	0.83975851920137	0.6193996286334	10.9079300890704	5.50064210085524e-25	1.13740540316611e-23	45.7409338349888	1.40499139570954	0.00945324172655214	1.27597796901716	0.221979229786825	0.469064305209271	-9.53506458711275
HAVANA	transcript	ENSG00000124225.15	protein_coding	PMEPA1	2	ENST00000347215.8	protein_coding	PMEPA1-002	0.320367311890759	0.0107003913183813	0.223713788332427	0.823071812894351	0.887410155993219	-7.52134501406584	0.769210821643549	-0.0114322623868583	-1.4759025773053	0.16130582293102	0.380085564371077	-9.27507490166015
ENSEMBL	transcript	ENSG00000124225.15	protein_coding	PMEPA1	3	ENST00000265626.8	protein_coding	PMEPA1-201	0.0115746958518965	-0.00591711621460231	-0.811629965050587	0.417391974925917	0.529504441642001	-7.21743616532232	0.140188768354842	0.00603189010748717	1.95832799092404	0.0696702880184822	0.220492594148193	-8.54092762051529
HAVANA	transcript	ENSG00000124225.15	protein_coding	PMEPA1	2	ENST00000395814.5	protein_coding	PMEPA1-006	0.0123217772833692	-0.00381751527152562	-0.260856487680737	0.794311077379315	0.865743102803295	-7.51235351999152	0.167558219103065	-0.00618389049483638	-1.1903404455688	0.252993470339268	0.501842419244435	-9.63723292601369
HAVANA	transcript	ENSG00000124225.15	protein_coding	PMEPA1	2	ENST00000414037.5	protein_coding	PMEPA1-005	0.166881353051237	0.110910708879195	5.82765533818032	1.01088288463042e-08	3.82929618163471e-08	8.86667140254218	0.408311210580827	0.00843601320853443	2.3793603770528	0.0315270274452865	0.124636695714616	-7.80474245920612
HAVANA	transcript	ENSG00000124225.15	protein_coding	PMEPA1	1	ENST00000395819.3	protein_coding	PMEPA1-004	0.170267113459834	0.0955414926232179	6.03180780595494	3.1654708492077e-09	1.26437324659752e-08	9.99629799770782	0.229031532496778	0.00210612524205494	1.21468598882625	0.243853234927736	0.494192115575515	-9.6087748077706
HAVANA	transcript	ENSG00000124225.15	protein_coding	PMEPA1	2	ENST00000472841.1	processed_transcript	PMEPA1-003	0.0027635729650327	0.00435638810045111	0.524203216166491	0.600370569258919	0.70415195230696	-7.40909308502248	0	0	0	1	1	-10.3597524836655
HAVANA	transcript	ENSG00000278709.1	antisense	NKILA	2	ENST00000613231.1	antisense	NKILA-002	0.0137038416641617	0.00518000083559753	0.712998219242096	0.476181010137854	0.588378870359401	-7.29248149343247	0.0091326446486271	-0.000487074381260112	-1.20945502450323	0.245795221197976	0.495418855547795	-9.61492917106103
HAVANA	transcript	ENSG00000278709.1	antisense	NKILA	2	ENST00000614771.1	antisense	NKILA-001	0.078401635618083	0.0228650976614355	3.47034034370176	0.000564986430703757	0.00128365492105696	-1.60095141556288	0.308000268134446	0.000324964802071488	0.461026551721236	0.651603344493575	0.886764141659412	-10.2469911461336
ENSEMBL	transcript	ENSG00000263453.1	miRNA	MIR4532	3	ENST00000582082.1	miRNA	MIR4532-201	0.00145683039177011	-0.0012054147680657	-0.333927431187773	0.738574968902001	0.821718091895036	-7.49064257742876	0	0	0	1	1	-10.3597524836655
HAVANA	transcript	ENSG00000203971.1	lincRNA	RP13-379L11.2	2	ENST00000371169.1	lincRNA	RP13-379L11.2-001	0.00017687327575867	0.000121306240946456	0.414880413253939	0.678408221350955	0.77190277265915	-7.46036420967574	0	0	0	1	1	-10.3597524836655
HAVANA	transcript	ENSG00000275852.1	lincRNA	RP13-379L11.4	2	ENST00000616333.1	lincRNA	RP13-379L11.4-001	0.000371167862524537	-0.00086275341681009	-1.51366229946625	0.130746251899741	0.197801472761225	-6.40423181437539	0.00804562228054562	0.000551699813523128	1.60328305201928	0.130377700263898	0.33048757577185	-9.09489647177072
HAVANA	transcript	ENSG00000225708.6	lincRNA	RP13-379L11.1	2	ENST00000441277.6	lincRNA	RP13-379L11.1-001	0.00325049478684018	-0.00546148633549958	-1.19156965423504	0.233997917753305	0.327372767896814	-6.8379605621274	0	0	0	1	1	-10.3597524836655
HAVANA	transcript	ENSG00000225708.6	lincRNA	RP13-379L11.1	2	ENST00000452842.1	lincRNA	RP13-379L11.1-002	0.00532332523730101	-0.00400249259222175	-0.702323228818777	0.482805933764121	0.59480731780542	-7.30002264890568	0.0275794085511825	0.000187582078060817	0.452754237387179	0.657410959837087	0.891402965446674	-10.2509734998815
HAVANA	transcript	ENSG00000270411.1	processed_pseudogene	RP13-379L11.3	1	ENST00000604803.1	processed_pseudogene	RP13-379L11.3-001	0.000181378438412285	-0.000569855096134676	-0.850668879994632	0.395362371403966	0.50694818573425	-7.18505773601612	0.0146319030711845	-0.000334443498769932	-0.501431178934637	0.623577396456283	0.87045663260003	-10.2265361131943
HAVANA	transcript	ENSG00000124237.5	protein_coding	C20orf85	2	ENST00000371168.3	protein_coding	C20orf85-001	0.000443095210917906	0.000743210243950845	1.21189701066462	0.226126824100752	0.318066542595403	-6.81362113089309	0.00656564514289838	0.000450215666941603	1.59115769326348	0.133085875269768	0.334471677556663	-9.11250478707964
HAVANA	transcript	ENSG00000124227.5	protein_coding	ANKRD60	2	ENST00000457363.1	protein_coding	ANKRD60-001	0.00297907470429895	0.00120672924302043	0.903894473964872	0.366488647123765	0.476527180601271	-7.13847024068332	0.00232741669029112	-0.00012412889014886	-1.05246605913822	0.309770655441462	0.565575115869323	-9.78928151198106
HAVANA	transcript	ENSG00000124224.16	transcribed_unprocessed_pseudogene	PPP4R1L	2	ENST00000497138.5	processed_transcript	PPP4R1L-001	0.1655420399196	0.117227577535469	10.881559553876	6.95010975351673e-25	1.41890008289474e-23	45.5092766679857	0.351442427885133	0.00295130478735177	3.00471509379337	0.00914371939747917	0.0502005895707044	-6.60713238171293
HAVANA	transcript	ENSG00000124224.16	transcribed_unprocessed_pseudogene	PPP4R1L	2	ENST00000334187.12	transcribed_unprocessed_pseudogene	PPP4R1L-012	0.0536746174333969	0.0510419594790467	7.97267354330668	1.07122874509152e-14	7.44121193211525e-14	22.3368027301436	0.0536149748745519	-0.000366604119529873	-0.466365173817823	0.647867683767986	0.883704584721039	-10.2443839185434
HAVANA	transcript	ENSG00000124224.16	transcribed_unprocessed_pseudogene	PPP4R1L	1	ENST00000457990.5	processed_transcript	PPP4R1L-008	0.015443337616814	-0.00690388900108689	-1.10163971753901	0.271150790546738	0.370892848398397	-6.94072685959581	0	0	0	1	1	-10.3597524836655
HAVANA	transcript	ENSG00000124224.16	transcribed_unprocessed_pseudogene	PPP4R1L	2	ENST00000467784.1	retained_intron	PPP4R1L-009	0.125592371570401	0.0385283956130962	2.97203514776393	0.0031015457854894	0.00638344422918116	-3.1718830776568	0.213539327760358	0.00149960704883269	0.794908316796392	0.439455993294359	0.705835968134529	-10.0292120879394
HAVANA	transcript	ENSG00000124224.16	transcribed_unprocessed_pseudogene	PPP4R1L	2	ENST00000493688.5	processed_transcript	PPP4R1L-003	0.101212639316933	0.0839720135791076	8.5972711925611	1.06480985451425e-16	9.08088556920506e-16	26.8787153303839	0.236899544539087	0.00416158228792638	4.0342550439529	0.00114695067533079	0.0107282842131627	-4.52435994511476
HAVANA	transcript	ENSG00000124224.16	transcribed_unprocessed_pseudogene	PPP4R1L	2	ENST00000606437.2	retained_intron	PPP4R1L-011	0.221927798376454	0.119619098847643	5.95827836644796	4.82718126011426e-09	1.89239608919599e-08	9.58555570453534	0.324309860030302	-0.00266145573258767	-0.823543355161994	0.423507794969894	0.689563054127745	-10.0055138336081
HAVANA	transcript	ENSG00000124224.16	transcribed_unprocessed_pseudogene	PPP4R1L	2	ENST00000473210.2	processed_transcript	PPP4R1L-007	0.135937823257818	0.0767500811429591	4.66672502759728	3.93967768538998e-06	1.14176721937111e-05	3.1028997769639	0.0680024270803875	0.000786492505473986	0.64267138535139	0.530446185659302	0.792773631614705	-10.1421100929829
HAVANA	transcript	ENSG00000124224.16	transcribed_unprocessed_pseudogene	PPP4R1L	2	ENST00000495058.5	retained_intron	PPP4R1L-004	0.118976143145768	0.0741103446655831	8.41009888928349	4.35431195699232e-16	3.48611155937259e-15	25.4905600242578	0.223891299722283	0.00254973880783625	2.38191073018955	0.0313719949750091	0.124181919737654	-7.80007387467172
HAVANA	transcript	ENSG00000124224.16	transcribed_unprocessed_pseudogene	PPP4R1L	2	ENST00000244070.7	processed_transcript	PPP4R1L-005	0.237523788567358	0.123364645631199	7.6788529123654	8.57179207898589e-14	5.44574932862817e-13	20.2916154553297	0.264956142045454	0.000540706975836529	0.221428874800961	0.827839521623515	1	-10.3335946473255
HAVANA	transcript	ENSG00000124224.16	transcribed_unprocessed_pseudogene	PPP4R1L	2	ENST00000422302.2	processed_transcript	PPP4R1L-002	0.0196744913418098	0.00631059185612911	0.930048594506582	0.352796793916592	0.461944066305307	-7.11454567731033	0.0999083670605298	0.0018935445113472	0.801624365276656	0.435681610716342	0.702018047820532	-10.0237227527226
HAVANA	transcript	ENSG00000124209.3	protein_coding	RAB22A	2	ENST00000244040.3	protein_coding	RAB22A-001	2.08637974010853	0.630856338004878	11.4252003647869	5.23372752711511e-27	1.34850861486285e-25	50.3529805918728	3.60032563794365	0.0114397759267526	3.56474475502039	0.00294920933707202	0.0215986387493426	-5.48025567418497
HAVANA	transcript	ENSG00000124209.3	protein_coding	RAB22A	2	ENST00000488949.1	processed_transcript	RAB22A-002	0.265505242909741	0.137254131924213	7.77941374889888	4.2346951125126e-14	2.77091049102878e-13	20.9848328486614	0.340927439009385	0.00288690570154997	1.57523623533488	0.136714856381856	0.340317722159278	-9.13548271410201
HAVANA	transcript	ENSG00000124164.15	protein_coding	VAPB	2	ENST00000475243.5	protein_coding	VAPB-001	2.1353709802063	0.706092540528116	11.6822334636243	4.94752029382463e-28	1.42776699203514e-26	52.6911594603538	3.73880173122237	0.00620178550724216	1.98601853848147	0.0662272180377123	0.212480478496286	-8.49488313558761
HAVANA	transcript	ENSG00000124164.15	protein_coding	VAPB	2	ENST00000395802.7	protein_coding	VAPB-002	0.097767927503125	0.135965102208197	8.86346167943234	1.3832350401295e-17	1.29513786850791e-16	28.8916663419999	0.908480825145678	-0.0273520118394837	-5.69152449691743	4.82465809332092e-05	0.00112800069809066	-1.25624014979972
HAVANA	transcript	ENSG00000124164.15	protein_coding	VAPB	2	ENST00000520497.1	nonsense_mediated_decay	VAPB-006	0.584168112686774	0.0149654933860683	0.152119217749007	0.87915455078418	0.929150588842311	-7.53478801655462	2.1814930745736	0.0441544027051701	5.30875997144108	9.73646960198931e-05	0.00182553461456102	-1.98635790515194
HAVANA	transcript	ENSG00000124164.15	protein_coding	VAPB	2	ENST00000265619.6	processed_transcript	VAPB-004	0.926403404434855	0.600427664753446	17.0112812513139	1.71582074324755e-51	1.19947471587923e-48	106.344465289134	0.790641104850281	0.00463387407973587	1.08893413410679	0.293910715042846	0.547553321108203	-9.75060085648009
HAVANA	transcript	ENSG00000124164.15	protein_coding	VAPB	2	ENST00000463370.5	processed_transcript	VAPB-003	0.682845869727072	0.552657155193833	14.1285583424328	2.37431557887237e-38	2.35796665158003e-36	76.2718455139817	1.54075879961556	-0.00173773455777908	-0.361872267688807	0.722654887034346	0.944301740831855	-10.2900856311681
HAVANA	transcript	ENSG00000124164.15	protein_coding	VAPB	2	ENST00000476395.1	retained_intron	VAPB-005	0.408883477817194	0.251995302180846	12.5123440870055	2.00502713105655e-31	8.59776292448125e-30	60.4381061228794	0.793129970244248	0.00754488745213302	3.374142117351	0.00433643309454588	0.0288236214243646	-5.86679253136025
HAVANA	transcript	ENSG00000198768.10	protein_coding	APCDD1L	2	ENST00000371149.7	protein_coding	APCDD1L-001	0.000789232572382292	0.000204285361337867	0.475925077069934	0.634336587568678	0.734114202327196	-7.43320547568618	0.138144639188779	0.00221767723660277	3.31974773859146	0.00484088925450263	0.0312961857290106	-5.97667430073252
HAVANA	transcript	ENSG00000198768.10	protein_coding	APCDD1L	2	ENST00000491015.1	processed_transcript	APCDD1L-002	0.000993285091458865	-0.000721297834008214	-0.59871828608948	0.549633149093427	0.658053650153374	-7.3673129488898	0.0187589069341024	-0.000529427753918046	-1.0152244545457	0.326602901612034	0.58446745413346	-9.82761252180217
HAVANA	transcript	ENSG00000198768.10	protein_coding	APCDD1L	2	ENST00000425773.1	protein_coding	APCDD1L-003	0.000434188189530472	-0.000510676778228516	-0.710924519054929	0.477464029671587	0.589603450009839	-7.29395530646253	0.0519977471910718	0.000769286506484034	1.06475252240795	0.304358722635823	0.559499904236835	-9.77637536028086
HAVANA	transcript	ENSG00000231290.5	processed_transcript	APCDD1L-AS1	2	ENST00000427140.5	lincRNA	APCDD1L-AS1-001	0.0335245911095803	0.00429954146237777	0.980387820540443	0.327371027757195	0.434238456322119	-7.06658401510975	0.0850261778208028	0.00176864888293458	3.10117304314399	0.007528897159801	0.0433993045447793	-6.41538116773163
HAVANA	transcript	ENSG00000231290.5	processed_transcript	APCDD1L-AS1	2	ENST00000445984.5	lincRNA	APCDD1L-AS1-008	0.00420098569152071	-0.00674202198546205	-2.35767907008618	0.0187756269950902	0.0341134753615206	-4.78448694967885	0	0	0	1	1	-10.3597524836655
HAVANA	transcript	ENSG00000231290.5	processed_transcript	APCDD1L-AS1	2	ENST00000448374.5	lincRNA	APCDD1L-AS1-007	0.00292660874158109	0.000622129535596888	0.251435372677199	0.801581302203406	0.87113440279182	-7.51476462223884	0	0	0	1	1	-10.3597524836655
HAVANA	transcript	ENSG00000231290.5	processed_transcript	APCDD1L-AS1	2	ENST00000420279.5	lincRNA	APCDD1L-AS1-006	0.0187345048189914	0.014573800158821	2.2915830932486	0.0223465087406333	0.040036379030262	-4.93636973533349	0	0	0	1	1	-10.3597524836655
HAVANA	transcript	ENSG00000231290.5	processed_transcript	APCDD1L-AS1	2	ENST00000447767.1	retained_intron	APCDD1L-AS1-002	0.0380658948430949	1.72487259489425e-05	0.00394205121962895	0.996856285849066	1	-7.54634167647425	0.0993802062010794	0.00178347890472107	3.28583986435618	0.00518455779460287	0.0329678934370128	-6.04504834307016
HAVANA	transcript	ENSG00000231290.5	processed_transcript	APCDD1L-AS1	2	ENST00000427794.1	lincRNA	APCDD1L-AS1-003	0.0516237575132168	-0.0020396285700218	-0.192907755053128	0.847109903448478	0.905576099473973	-7.52775700087232	0.125452062415486	0.00283381806276798	1.4024265181873	0.181786307030536	0.411748804645201	-9.37398950138365
HAVANA	transcript	ENSG00000231290.5	processed_transcript	APCDD1L-AS1	2	ENST00000439558.5	lincRNA	APCDD1L-AS1-004	0.020239704126519	0.0119337235090729	2.1669362095703	0.0307133884982093	0.0535691279971875	-5.21128273856677	0.0459324286493355	0.000225202261697625	0.282083574343064	0.781856628819679	0.990330219697975	-10.3173458039793
HAVANA	transcript	ENSG00000231290.5	processed_transcript	APCDD1L-AS1	2	ENST00000424205.1	lincRNA	APCDD1L-AS1-005	0.0332269788818234	-0.00787111918344954	-1.08035782091916	0.280506097995524	0.381698925450573	-6.96387294517671	0.0561653674081715	0.00143860388734339	1.25340953817223	0.229846263193253	0.480031193580588	-9.56254571356127
HAVANA	transcript	ENSG00000254620.1	lincRNA	RP5-907D15.3	2	ENST00000525424.1	lincRNA	RP5-907D15.3-001	0.0493292440343155	0.0166530378998068	1.70197660738422	0.0893842235771439	0.141150834929434	-6.10325005514929	0.116664529593938	0.000886327760246301	0.791840312602604	0.441187084210926	0.707499905696724	-10.0317056225422
HAVANA	transcript	ENSG00000268941.2	lincRNA	RP5-907D15.4	2	ENST00000598340.2	lincRNA	RP5-907D15.4-001	0.0397298634727283	0.00773158387268583	1.21339478139686	0.225554449657831	0.317356891012971	-6.81181155059071	0.168824383601739	0.00366608903641053	3.5896445140536	0.00280447987928825	0.0208144024812816	-5.42963113332383
ENSEMBL	transcript	ENSG00000124222.22	protein_coding	STX16	3	ENST00000361830.7	protein_coding	STX16-201	0.443217516679886	0.280117559331135	10.9399381531175	4.13925483998092e-25	8.67869508225181e-24	46.0225763210293	0.684263259012051	0.00405252364657705	0.91327961848766	0.375997654869843	0.639023276150664	-9.92634312282828
HAVANA	transcript	ENSG00000124222.22	protein_coding	STX16	2	ENST00000458280.5	protein_coding	STX16-019	0.14455094458289	0.0954845018569563	2.48891806002496	0.0131389554117623	0.0245252677091523	-4.47040625594056	0.376569797066077	0.0154205674067615	2.11710000013938	0.0519416540877602	0.178526129229971	-8.2720425700769
HAVANA	transcript	ENSG00000124222.22	protein_coding	STX16	2	ENST00000355957.9	protein_coding	STX16-004	2.15127573252978	0.658692259089108	10.4870930549767	2.20589484494938e-23	3.83606207110629e-22	42.0857942194696	3.34009215218892	0.0208922710691199	6.25549297531035	1.77826989309668e-05	0.000584049124327246	-0.214264817585226
HAVANA	transcript	ENSG00000124222.22	protein_coding	STX16	2	ENST00000312283.12	protein_coding	STX16-016	0.0222011070754522	-0.00103999720222691	-0.0636641640001914	0.949263200226678	0.979587640728359	-7.54432436342746	0.0716832615344315	-0.000314577650456134	-0.172295092428946	0.865581843312768	1	-10.343904737081
HAVANA	transcript	ENSG00000124222.22	protein_coding	STX16	2	ENST00000412911.5	protein_coding	STX16-020	0.149834283253393	0.1999874613244	5.11902688478834	4.39557092339279e-07	1.40818559461395e-06	5.21238047365799	0.533965056890972	0.00961445079684203	1.48002148705974	0.160217003405865	0.378446036278649	-9.26941864835845
HAVANA	transcript	ENSG00000124222.22	protein_coding	STX16	2	ENST00000460655.5	nonsense_mediated_decay	STX16-017	0.446909838046682	0.235505932651279	6.09469017905794	2.19920687703713e-09	8.92725658190239e-09	10.3510131066131	0.706052497496236	0.0137554150163506	2.9669377070591	0.00986529058350299	0.0531650147222891	-6.68185248693417
HAVANA	transcript	ENSG00000124222.22	protein_coding	STX16	2	ENST00000359617.8	protein_coding	STX16-018	0.00248270822249659	-0.000667142446251513	-0.447541961402179	0.654678515108272	0.751507918666286	-7.44629572979779	0.0179946255389619	-0.000444593306641225	-0.75451566849673	0.462591194641865	0.72920987917232	-10.0613303395704
HAVANA	transcript	ENSG00000124222.22	protein_coding	STX16	2	ENST00000371141.8	protein_coding	STX16-002	0.735561955444942	0.171305010592358	2.73053175189045	0.00654749676102606	0.0128410975204165	-3.84886733920327	1.29181782797911	-0.000193076614758018	-0.0246667955047128	0.980656235172636	1	-10.359427335548
HAVANA	transcript	ENSG00000124222.22	protein_coding	STX16	2	ENST00000476384.5	nonsense_mediated_decay	STX16-006	0.909240004501358	0.419734699869807	8.7759263837066	2.71950393241951e-17	2.46670320670741e-16	28.2247576321953	0.639699565682445	0.0120692191313738	3.09702604083997	0.00759213342703905	0.043674109937352	-6.42365167279789
HAVANA	transcript	ENSG00000124222.22	protein_coding	STX16	2	ENST00000483434.5	nonsense_mediated_decay	STX16-007	0.194971033979838	0.239945750190111	5.32689687611948	1.51601455417841e-07	5.09143059605236e-07	6.24073848379335	0.668527856898267	0.0140390929731599	1.54218638515055	0.14451774056721	0.353050316149006	-9.1826552354727
HAVANA	transcript	ENSG00000124222.22	protein_coding	STX16	2	ENST00000496117.5	processed_transcript	STX16-009	0.0542245098158024	0.0261757343289441	1.41228721005551	0.158490356338076	0.234065562643513	-6.55179582278799	0.258918908996449	0.000177852685527786	0.0399570926470303	0.968671058433468	1	-10.3588993270248
HAVANA	transcript	ENSG00000124222.22	protein_coding	STX16	2	ENST00000490700.5	processed_transcript	STX16-008	0.0436873816988692	0.00493570404540274	0.270265445089606	0.787068077962023	0.86028405181493	-7.50985704449006	0.143928657046733	0.00239733787826319	0.750617004935913	0.46486337501033	0.731336197754973	-10.0643485709475
HAVANA	transcript	ENSG00000124222.22	protein_coding	STX16	2	ENST00000371132.8	protein_coding	STX16-001	0.320734059104353	0.283543462101645	9.91281406235542	2.93254264939555e-21	4.04908141535084e-20	37.2477364934749	0.842414423640969	0.0134821913328683	3.41239618959869	0.00401346306741532	0.0271950022682596	-5.78938480194584
HAVANA	transcript	ENSG00000124222.22	protein_coding	STX16	2	ENST00000496003.5	processed_transcript	STX16-014	0.690006990122099	0.573407758455576	8.60543022793396	1.00089800031359e-16	8.55961695191994e-16	26.9397428065109	0.705105045031478	0.0047976041388861	0.856679848638295	0.405526285396855	0.670867103330616	-9.97713880036114
HAVANA	transcript	ENSG00000124222.22	protein_coding	STX16	2	ENST00000467096.5	nonsense_mediated_decay	STX16-003	1.1290873654476	-0.0399271842445967	-0.516125381704679	0.605996057566198	0.709128269997371	-7.41328953532047	1.29175242935283	-0.00870770358771958	-0.906173960457381	0.379622356829331	0.642988839596631	-9.9328798050068
HAVANA	transcript	ENSG00000124222.22	protein_coding	STX16	2	ENST00000358029.8	protein_coding	STX16-010	0.00205688203783221	0.000792378967743105	0.595007163157989	0.552109098415348	0.660309694881029	-7.36952477757789	0.0838583432815464	0.00403619761528297	1.51953858483933	0.150079972865996	0.362139440477718	-9.21456529148305
HAVANA	transcript	ENSG00000124222.22	protein_coding	STX16	2	ENST00000464640.5	nonsense_mediated_decay	STX16-005	0.0494193326152481	0.0435300087953718	3.59609715167662	0.000355253766145461	0.000827320829795522	-1.16784604876385	0.893957300012703	0.00944189087562257	1.97289295018234	0.0678395105726108	0.216289707981473	-8.51675522295759
HAVANA	transcript	ENSG00000124222.22	protein_coding	STX16	2	ENST00000493301.5	nonsense_mediated_decay	STX16-015	0.467359663504045	0.741911398636499	10.8338902375677	1.05983305841011e-24	2.120076235519e-23	45.091391516889	1.41409176049092	0.0261068307844265	2.76621442915336	0.0147418547044126	0.0716767600049786	-7.07461328771625
HAVANA	transcript	ENSG00000124222.22	protein_coding	STX16	2	ENST00000468590.1	processed_transcript	STX16-012	1.03336022348382	0.586759914648723	10.3258265627278	8.86302704707788e-23	1.44256798995268e-21	40.7093173124494	1.90943339170333	0.0346426656351911	4.88843172044322	0.000215197248880113	0.00319137227657494	-2.80757850232522
HAVANA	transcript	ENSG00000124222.22	protein_coding	STX16	2	ENST00000438253.1	protein_coding	STX16-021	0.0540914393810196	0.00825972084647161	0.532045491170915	0.594931898185728	0.699192515619925	-7.4049567323587	0.377047444987052	0.0105207458870486	3.22368996024127	0.0058787656961078	0.0361998989314449	-6.17009555245834
HAVANA	transcript	ENSG00000254995.4	protein_coding	STX16-NPEPL1	2	ENST00000530122.1	nonsense_mediated_decay	STX16-NPEPL1-001	0.947338911018101	0.0627798726231437	1.26892255153899	0.205061795973791	0.292474508288071	-6.74315620549889	1.38498038031682	0.0155779350180114	6.49302306364357	1.18341615950355e-05	0.000449537351233537	0.212057511643879
HAVANA	transcript	ENSG00000254995.4	protein_coding	STX16-NPEPL1	2	ENST00000413559.1	retained_intron	STX16-NPEPL1-002	1.17658359909677	0.10423023112136	1.64264876686412	0.101087221966809	0.157505918273034	-6.20183677182675	2.32023451209414	0.0203438183258827	6.79341440315566	7.14973098665332e-06	0.0003273843486145	0.740421009230365
HAVANA	transcript	ENSG00000215440.11	protein_coding	NPEPL1	2	ENST00000525967.5	protein_coding	NPEPL1-003	0.494697593571298	0.143626329793658	3.81405609022131	0.00015388019752932	0.000374724710752409	-0.382617026895802	0.577948335643492	-0.00201189714726584	-0.339655289656786	0.738974783218777	0.957329397070098	-10.2983446761683
HAVANA	transcript	ENSG00000215440.11	protein_coding	NPEPL1	2	ENST00000525817.5	protein_coding	NPEPL1-002	0.141894391530854	-0.00702729951240148	-0.224203593662258	0.822690893994454	0.887126057169032	-7.52123540894918	0.57442341920416	-0.00147708061765737	-0.220777952337866	0.828336889336572	1	-10.3337479540324
HAVANA	transcript	ENSG00000215440.11	protein_coding	NPEPL1	2	ENST00000356091.10	protein_coding	NPEPL1-001	0.260524337872955	0.0446244374716095	1.21048226045235	0.226668426291327	0.318680028942076	-6.81532836670458	0.807349450864288	0.0184573841280926	5.79730483704533	3.98762578250761e-05	0.000993684172858341	-1.05766740414622
HAVANA	transcript	ENSG00000215440.11	protein_coding	NPEPL1	2	ENST00000529976.5	retained_intron	NPEPL1-006	0.217685298905923	0.0872574301567781	4.7503185111286	2.6607531415828e-06	7.85427056613174e-06	3.47939465151826	0.762618398495739	0.0132975061511842	9.25899219896916	1.76939292970783e-07	4.08652398753257e-05	4.63998345385964
HAVANA	transcript	ENSG00000215440.11	protein_coding	NPEPL1	2	ENST00000527587.5	retained_intron	NPEPL1-005	0.0994786826720042	0.0661147316767756	6.33635437345306	5.27270982333963e-10	2.28075787170456e-09	11.743542015247	0.191759958103784	0.00258630805456121	2.22327997690695	0.0425176908017728	0.154613934832534	-8.08605528212523
HAVANA	transcript	ENSG00000215440.11	protein_coding	NPEPL1	2	ENST00000533788.1	nonsense_mediated_decay	NPEPL1-009	0.0950306436502043	0.0911029365845717	3.80018896150799	0.000162492236651379	0.000394586124846387	-0.433875453834562	0.315129366856047	0.0104580126250347	2.07072599964215	0.0566354168215979	0.189823201378646	-8.35177110437814
HAVANA	transcript	ENSG00000215440.11	protein_coding	NPEPL1	2	ENST00000527081.1	retained_intron	NPEPL1-007	0.277970985993752	0.0315654369418373	1.4603776180535	0.144817261977928	0.216385962320737	-6.48305815186144	0.340961467474212	-0.00224786637926403	-0.69485781153514	0.498103726712356	0.762519481514353	-10.1059238604122
HAVANA	transcript	ENSG00000215440.11	protein_coding	NPEPL1	2	ENST00000525068.1	retained_intron	NPEPL1-010	0.0188027471200304	0.00509627264979883	0.643024808538809	0.520504131663839	0.630911568509467	-7.33984570249302	0.181048983824534	0.00152878750706095	0.478638444755599	0.639316781866527	0.877088516112054	-10.2382796059729
HAVANA	transcript	ENSG00000215440.11	protein_coding	NPEPL1	2	ENST00000532531.1	retained_intron	NPEPL1-008	0.0722451811257773	0.0584435532726237	7.33155287930549	9.27573596512927e-13	5.29851703020752e-12	17.9526042495985	0.158872448366338	0.00230158504256561	2.32781990654789	0.0348197910355986	0.133835484599975	-7.89861176953787
HAVANA	transcript	ENSG00000254419.1	sense_intronic	RP11-261P9.4	1	ENST00000530479.1	sense_intronic	RP11-261P9.4-001	0.23447866871455	0.091087200844623	3.97366362135848	8.12433056785815e-05	0.000204137587854656	0.220001982149089	0.362564086503019	0.00431361187995069	1.85529778774186	0.0839493748214573	0.251668761883488	-8.70886548005641
HAVANA	transcript	ENSG00000237121.1	unprocessed_pseudogene	PIEZO1P2	2	ENST00000416241.1	unprocessed_pseudogene	PIEZO1P2-001	0.00210884505004169	0.00245474096662616	3.06525364270497	0.00229296322026892	0.00480761136794947	-2.89576523915587	0.00148183171920328	0.000101611317888225	1.17288278941162	0.259708623068251	0.50861526661779	-9.65734772608801
HAVANA	transcript	ENSG00000270279.1	lincRNA	RP4-806M20.5	2	ENST00000603095.1	lincRNA	RP4-806M20.5-001	0.000255372611223683	5.96406941175987e-05	0.154120854697669	0.877576918211385	0.927888108238461	-7.53448176372959	0	0	0	1	1	-10.3597524836655
HAVANA	transcript	ENSG00000268649.4	lincRNA	MIR296	2	ENST00000596276.1	lincRNA	MIR296-001	0.0673369844306054	0.0412836466633665	3.89051486391707	0.000113629083475512	0.000280923654598301	-0.0968366012608026	0.135277253362135	0.000946119534657924	0.807429333866638	0.432435960257259	0.698604837049348	-10.0189440342582
ENSEMBL	transcript	ENSG00000268649.4	lincRNA	MIR296	3	ENST00000385215.1	miRNA	MIR296-201	0	0	0	1	1	-7.54634944069386	0	0	0	1	1	-10.3597524836655
ENSEMBL	transcript	ENSG00000216031.1	miRNA	MIR298	3	ENST00000401212.1	miRNA	MIR298-201	0.336146852745122	0.257218469308037	3.62365012099983	0.000320326919626398	0.000750147210602785	-1.07099866419695	0.266635780919333	-0.00495134347106923	-0.574289405223315	0.574553761807463	0.833536615328457	-10.1854736375843
HAVANA	transcript	ENSG00000235590.7	antisense	GNAS-AS1	2	ENST00000424094.6	antisense	GNAS-AS1-001	0.0650150835247733	0.0322206082828747	4.36681849250859	1.53453509434337e-05	4.17635574361471e-05	1.80277783657353	0.040753618548306	-0.000293955038055257	-0.45221279314258	0.657791887561929	0.891656703254922	-10.2512317115416
HAVANA	transcript	ENSG00000235590.7	antisense	GNAS-AS1	2	ENST00000631314.2	antisense	GNAS-AS1-005	0.0229701684699059	0.0227546457069628	3.5117517606791	0.000485673617975456	0.00111289038655106	-1.45995013502337	0.00401343997566604	-0.000214050132035522	-1.15684200126369	0.265998284868717	0.515306476522186	-9.67561309555123
HAVANA	transcript	ENSG00000235590.7	antisense	GNAS-AS1	2	ENST00000598163.1	antisense	GNAS-AS1-004	0.0839156152029498	0.0625558514499353	4.51344638437634	7.96871657745619e-06	2.23581155934232e-05	2.42848851188264	0.116517325483484	0.00313284643239129	2.2962506391685	0.0369941146970886	0.139837013217108	-7.95564449977235
HAVANA	transcript	ENSG00000235590.7	antisense	GNAS-AS1	2	ENST00000443966.2	antisense	GNAS-AS1-002	0.164651096606784	0.064994680328706	7.03312418372134	6.70633727473604e-12	3.51160730794242e-11	16.0125179704509	0.0801842972021108	0.001159306802885	1.99787934553391	0.0648003615235669	0.209183813464906	-8.475047231474
HAVANA	transcript	ENSG00000268333.1	lincRNA	RP4-806M20.3	2	ENST00000601795.1	lincRNA	RP4-806M20.3-001	0.086201657958971	0.0912574710745324	9.5739575240414	4.82798570633928e-20	5.86119434016361e-19	34.4785729860262	0.10814783135017	0.00125817019740616	1.55278098712246	0.141976254805698	0.348738031598214	-9.16761122866568
HAVANA	transcript	ENSG00000087460.23	protein_coding	GNAS	2	ENST00000313949.11	protein_coding	GNAS-002	0.00309779313068566	-0.00172312944585186	-0.998041274478257	0.318744318434265	0.424630708048544	-7.04916803027955	0.0166960014993944	-0.000231923678207476	-0.660155210829498	0.519480519049647	0.782613172696541	-10.1302827544921
HAVANA	transcript	ENSG00000087460.23	protein_coding	GNAS	2	ENST00000371098.6	protein_coding	GNAS-025	0.000438680823181872	0.000400223541261606	0.670751157135874	0.502690203743602	0.613959836623325	-7.3216616898563	0	0	0	1	1	-10.3597524836655
HAVANA	transcript	ENSG00000087460.23	protein_coding	GNAS	2	ENST00000371075.7	protein_coding	GNAS-014	0.00839812103582829	0.00101365541086962	0.372811344529581	0.709447571331339	0.797984814834751	-7.47691567325447	0.026775477500045	0.000502262153216648	1.13959255212503	0.272890512368504	0.523267240782468	-9.69502109382231
HAVANA	transcript	ENSG00000087460.23	protein_coding	GNAS	2	ENST00000453292.5	protein_coding	GNAS-022	0.00238731169668422	-0.000120195783639372	-0.0605670497428276	0.951728328135409	0.981327307439721	-7.5445166008204	0.0184517614579565	-0.000984093944424349	-2.27999403468992	0.0381629894689573	0.142976013680374	-7.98487167033828
HAVANA	transcript	ENSG00000087460.23	protein_coding	GNAS	2	ENST00000419558.5	protein_coding	GNAS-023	0.00327660653537833	0.00104368467046707	0.513559336847143	0.607788016914205	0.710767223019483	-7.41460897621097	0	0	0	1	1	-10.3597524836655
HAVANA	transcript	ENSG00000087460.23	protein_coding	GNAS	2	ENST00000491348.5	processed_transcript	GNAS-026	0.000802479508749729	0.00149885167571129	1.70719254823807	0.0884099494034632	0.139781990606528	-6.094417232046	0	0	0	1	1	-10.3597524836655
HAVANA	transcript	ENSG00000087460.23	protein_coding	GNAS	2	ENST00000472183.5	processed_transcript	GNAS-027	0.0159771380840976	-0.00843097179457548	-1.09647693967715	0.273400354628195	0.37349935227588	-6.94638315172347	0.00660218765464762	0.000452721439175837	1.59155399670132	0.132996606414363	0.33435124796696	-9.11193076331759
HAVANA	transcript	ENSG00000087460.23	protein_coding	GNAS	2	ENST00000462499.5	processed_transcript	GNAS-032	0.00333893238017325	0.000441658335287155	0.174731010378269	0.861362054967631	0.915974141992635	-7.53109557528024	0.913636917512588	0.00675418961107196	1.52637535082922	0.148382154797137	0.359358086129377	-9.20496846053074
HAVANA	transcript	ENSG00000087460.23	protein_coding	GNAS	2	ENST00000482112.5	processed_transcript	GNAS-031	0.00349645948569015	0.00410828636837948	1.2959970471497	0.195577162561593	0.280873987697843	-6.70857416976647	0.147476761380369	0.00409964117856181	2.20197692373445	0.0442702271988197	0.159181189647171	-8.1237392577013
HAVANA	transcript	ENSG00000087460.23	protein_coding	GNAS	2	ENST00000490374.5	processed_transcript	GNAS-033	0.0293632154416971	0.00085416453453167	0.105663844082444	0.915891639511469	0.955825139761006	-7.54077114901846	0.263410356849903	0.00390621383964081	0.95538191384834	0.355007023304971	0.615974908435486	-9.88668278434208
HAVANA	transcript	ENSG00000087460.23	protein_coding	GNAS	2	ENST00000493744.5	processed_transcript	GNAS-048	0.0203222693997479	0.0106261542851412	1.54051997911444	0.124069174589254	0.188788967264391	-6.3634392617225	0.0114247437459527	0.000783410999722468	1.61575065735749	0.127642498461982	0.327270386837109	-9.0766937769348
HAVANA	transcript	ENSG00000087460.23	protein_coding	GNAS	2	ENST00000467227.5	processed_transcript	GNAS-034	0.00995883461188792	-0.00192556187392658	-0.390386649188341	0.696417685913097	0.787082636906931	-7.4702158104179	0.204708277482252	0.00478277979226634	2.23484244916218	0.0415938175063916	0.152235030525247	-8.0655270385028
HAVANA	transcript	ENSG00000087460.23	protein_coding	GNAS	2	ENST00000371100.8	protein_coding	GNAS-001	0.00155420940645118	0.00216918128923184	2.61651020944365	0.00915340269503511	0.0175381551402085	-4.14915766419855	0.00191830695124562	-1.68327520152499e-05	-0.194728049681089	0.848301766529854	1	-10.3395150260889
HAVANA	transcript	ENSG00000087460.23	protein_coding	GNAS	2	ENST00000371099.6	protein_coding	GNAS-058	0.000957095190674176	0.000735630857338473	1.40992850148317	0.159185385174691	0.234945405108726	-6.55510849889716	0.00190652176557942	-3.29904972890133e-05	-0.414979465178432	0.684217955379968	0.913124221903951	-10.2682658428592
HAVANA	transcript	ENSG00000087460.23	protein_coding	GNAS	2	ENST00000371102.8	protein_coding	GNAS-009	0.000855294570181605	0.00150141931751895	2.29470225979813	0.0221655416804109	0.0397331265831688	-4.92929718671471	0	0	0	1	1	-10.3597524836655
HAVANA	transcript	ENSG00000087460.23	protein_coding	GNAS	2	ENST00000464624.6	processed_transcript	GNAS-059	0.000644550006897718	-0.000337812788434368	-0.565967038240489	0.571671267244934	0.678138556208118	-7.38635847121792	0.0112589846079808	-7.4227476516012e-05	-0.322556389885777	0.751624768338923	0.967249053325394	-10.3043503805893
HAVANA	transcript	ENSG00000087460.23	protein_coding	GNAS	2	ENST00000306120.3	protein_coding	GNAS-050	0.000820878416482911	0.000563529895559154	0.813432147517068	0.416359295002137	0.528463995500526	-7.21597484732581	0	0	0	1	1	-10.3597524836655
HAVANA	transcript	ENSG00000087460.23	protein_coding	GNAS	2	ENST00000481768.5	processed_transcript	GNAS-012	0.00302319517360642	0.00330793969203673	2.74736040917575	0.00622560534940311	0.0122499119892826	-3.80349396103534	0.00712818056730879	0.000193449658177051	0.826541663480154	0.421859791319391	0.687841123334139	-10.0029882111504
HAVANA	transcript	ENSG00000087460.23	protein_coding	GNAS	2	ENST00000450130.5	protein_coding	GNAS-036	0.00750272206986665	0.0171712316664723	3.65392749334811	0.000285676135322809	0.000673115613176705	-0.963766813936516	1.68401884505078	0.0172654225469365	2.68335330787342	0.0173799507400352	0.0808832685020381	-7.23432443398402
HAVANA	transcript	ENSG00000087460.23	protein_coding	GNAS	2	ENST00000349036.7	protein_coding	GNAS-037	0.0128554728951377	0.00908965094141722	1.2788100890816	0.201559885745561	0.288247907601768	-6.73061100179566	1.29721196725434	0.00883159717971831	1.39581719848103	0.183729026584477	0.414731601193552	-9.38269970708147
HAVANA	transcript	ENSG00000087460.23	protein_coding	GNAS	2	ENST00000423897.5	protein_coding	GNAS-049	0.00446220098013874	0.00200535576514515	0.61803840042149	0.536832725093957	0.646281182636661	-7.35557633240584	0	0	0	1	1	-10.3597524836655
HAVANA	transcript	ENSG00000087460.23	protein_coding	GNAS	2	ENST00000464960.5	processed_transcript	GNAS-040	0.00493756861284654	0.00109034713265587	0.548938813620232	0.583293615072334	0.688778335102127	-7.39583804858592	0.0956372312066157	0.00151138054840395	1.41014433604855	0.1795391152862	0.408353939914442	-9.36377881143239
HAVANA	transcript	ENSG00000087460.23	protein_coding	GNAS	2	ENST00000488546.5	processed_transcript	GNAS-003	0.12443775505057	-0.0618999425426874	-0.831137840815014	0.406294308473696	0.518250680951909	-7.20144612900273	1.22892491498157	-0.0134454676616775	-1.69018202120905	0.112320663157262	0.307063079295416	-8.96601354663759
HAVANA	transcript	ENSG00000087460.23	protein_coding	GNAS	2	ENST00000481039.5	processed_transcript	GNAS-004	0.418526086576705	-0.466302237472185	-3.06309799996083	0.00230923370994067	0.00483986568842504	-2.90224314736457	0.677329170693381	-0.0155466634993049	-1.40227152443964	0.181831671730056	0.411808821381074	-9.37419412163695
HAVANA	transcript	ENSG00000087460.23	protein_coding	GNAS	2	ENST00000468895.5	processed_transcript	GNAS-052	0.00887302163384555	0.0021081696342277	0.31931178607376	0.749624072409013	0.830736270366048	-7.49541182810633	0.692515105037546	0.000863236309642876	0.124448123528182	0.902665399427753	1	-10.351480488448
HAVANA	transcript	ENSG00000087460.23	protein_coding	GNAS	2	ENST00000467321.5	processed_transcript	GNAS-053	0.00641619331394694	-0.00933866769723256	-2.23740659000222	0.02570159109275	0.0455040842082848	-5.05770891299214	0.146363483441903	0.000163225182550427	0.0756202887670512	0.94075229815102	1	-10.3566971678784
HAVANA	transcript	ENSG00000087460.23	protein_coding	GNAS	2	ENST00000477931.5	processed_transcript	GNAS-016	5.00338926336882	1.02416407336641	11.2887184506073	1.80923282770952e-26	4.39582038601858e-25	49.123749692865	7.21365673969312	0.00792825792760177	2.07611994948412	0.0560700685030433	0.188504058131111	-8.34254648368646
HAVANA	transcript	ENSG00000087460.23	protein_coding	GNAS	2	ENST00000485673.5	processed_transcript	GNAS-005	0.155175559695646	0.154315928334016	7.68735181809866	8.07802927709273e-14	5.14486890099388e-13	20.3499285163343	0.161440867938412	0.00110928690566443	0.634920745280738	0.5353486156099	0.79711067500324	-10.1472572613219
HAVANA	transcript	ENSG00000087460.23	protein_coding	GNAS	2	ENST00000470512.5	processed_transcript	GNAS-006	0.00912276532655711	0.0036579883244781	0.685404223275626	0.493407982394059	0.60507964119715	-7.3117422057452	0.0271033737118639	0.000132120302699169	0.195135122067774	0.847988914110527	1	-10.3394304369286
HAVANA	transcript	ENSG00000087460.23	protein_coding	GNAS	2	ENST00000464788.5	processed_transcript	GNAS-054	0.0157735574137125	-0.00846067347090978	-0.935591420871106	0.349937311511721	0.458920315924335	-7.10938802921182	0.163321101204703	-0.000778327664757511	-0.267337448732849	0.792965758253615	0.998424622424409	-10.3216530252351
HAVANA	transcript	ENSG00000087460.23	protein_coding	GNAS	2	ENST00000469431.5	processed_transcript	GNAS-011	0.0118062304953284	0.000463546293272102	0.0915639047702484	0.927081371253912	0.96380076847474	-7.54216055767139	0.432421360390156	-0.00314250201486295	-0.674880033823083	0.510346473471694	0.773921277749467	-10.1200900106636
HAVANA	transcript	ENSG00000087460.23	protein_coding	GNAS	2	ENST00000478585.5	processed_transcript	GNAS-008	0.0361359842453901	0.0143454943404357	1.4824435320898	0.13885519679583	0.208624771677318	-6.45075471648743	0.0869919831834447	-0.00377963599539681	-2.14457166008369	0.0493332785525094	0.172044414100236	-8.22437152232729
HAVANA	transcript	ENSG00000087460.23	protein_coding	GNAS	2	ENST00000604005.5	protein_coding	GNAS-071	0.0171643292122068	0.00301155522843155	0.495643545380326	0.620364698431716	0.721852864770343	-7.42363808674712	0.133399925469433	-0.00179821150484844	-1.48614569666077	0.158609448807398	0.375857379265292	-9.26098714383372
HAVANA	transcript	ENSG00000087460.23	protein_coding	GNAS	2	ENST00000480975.5	processed_transcript	GNAS-007	0.297234765443807	0.245243992852469	2.40307259720606	0.0166229312504224	0.0305021332128689	-4.67773090564573	0.942027458802142	0.00648905460658188	0.553876046673368	0.588084877704198	0.845653716181874	-10.1975168798935
HAVANA	transcript	ENSG00000087460.23	protein_coding	GNAS	2	ENST00000480232.5	processed_transcript	GNAS-055	0.153516095085222	0.0247112888924823	0.891462540907321	0.373111837029208	0.483551444138096	-7.14960390783352	0.578222612334973	-0.000896989216103888	-0.228216708058662	0.822657549801684	1	-10.3319692549519
HAVANA	transcript	ENSG00000087460.23	protein_coding	GNAS	2	ENST00000484504.5	processed_transcript	GNAS-046	0.00241972231031797	-0.00621528730869129	-2.26348002592101	0.0240359264909633	0.0428000156642389	-4.99966716089422	0	0	0	1	1	-10.3597524836655
HAVANA	transcript	ENSG00000087460.23	protein_coding	GNAS	2	ENST00000461152.5	processed_transcript	GNAS-056	0.248327155475645	0.124652166210297	4.06677497498088	5.54065841659598e-05	0.000141804992383266	0.582258811008905	0.209327683537374	0.000497560485247126	0.167434644838904	0.869335556673866	1	-10.3447854069531
HAVANA	transcript	ENSG00000087460.23	protein_coding	GNAS	2	ENST00000371095.7	protein_coding	GNAS-017	1.71736232128917	0.865051720041884	12.5536625692173	1.34928329677393e-31	5.88739476347574e-30	60.8310989081575	2.69335805464766	0.00568081428835737	1.61130041471872	0.128613103004126	0.328251078097424	-9.08320240982015
HAVANA	transcript	ENSG00000087460.23	protein_coding	GNAS	2	ENST00000371085.7	protein_coding	GNAS-015	4.70791509756719	0.305534107505727	3.68432013037024	0.00025445899289261	0.000603550098960848	-0.855276591055569	6.71775311440948	0.0116543849422231	5.46091865047288	7.34785330439735e-05	0.0015083166337157	-1.6939893542437
HAVANA	transcript	ENSG00000087460.23	protein_coding	GNAS	2	ENST00000354359.11	protein_coding	GNAS-018	2.96872369580335	0.447486953839669	6.26526600715338	8.06321091118104e-10	3.42528659004927e-09	11.3291103450802	4.88070570223598	0.0111770007990594	6.02560076822419	2.65701210402261e-05	0.000761397729671763	-0.634003687340867
HAVANA	transcript	ENSG00000087460.23	protein_coding	GNAS	2	ENST00000265620.11	protein_coding	GNAS-035	1.73023868417276	1.31514306594797	18.3670131774475	6.62531021757038e-58	1.28857691932583e-54	121.028956351861	2.18071707063088	0.00218097222202312	0.397772171840044	0.696579481459252	0.923202830551435	-10.2756555307893
HAVANA	transcript	ENSG00000087460.23	protein_coding	GNAS	2	ENST00000371081.5	protein_coding	GNAS-038	2.47131198853541	0.247757649362088	4.35499243977918	1.6165338394948e-05	4.38869857873128e-05	1.75314499810136	3.65840761850038	0.00151319382074637	0.695765557374208	0.497551572487893	0.762024588895897	-10.1052709903793
ENSEMBL	transcript	ENSG00000087460.23	protein_coding	GNAS	3	ENST00000306090.11	protein_coding	GNAS-201	0.117999197198302	0.0790085691181935	1.05416069549134	0.292320823638596	0.395052925278928	-6.99174770987453	1.29639616331138	0.0112099609374774	1.69483759917085	0.111417797787066	0.305407029494526	-8.95897849492246
HAVANA	transcript	ENSG00000087460.23	protein_coding	GNAS	2	ENST00000338783.6	protein_coding	GNAS-021	0.19354725038877	0.03721958509965	1.22566986632491	0.220902583557271	0.311738314993809	-6.79689729104711	0.590453798489936	0.00126309810290112	0.368088988101716	0.718112750506001	0.940572508771883	-10.2876825791471
HAVANA	transcript	ENSG00000087460.23	protein_coding	GNAS	2	ENST00000488652.5	processed_transcript	GNAS-029	0.974457462968423	0.170234626614065	3.72804871879182	0.000215129322742525	0.000514939913739947	-0.697689979533589	1.3322191973404	0.000183239809462277	0.0475751502291055	0.962702438287513	1	-10.3585430240021
HAVANA	transcript	ENSG00000087460.23	protein_coding	GNAS	2	ENST00000476935.5	processed_transcript	GNAS-030	0.308548563948638	0.469527429693142	8.76354110410899	2.99132517530985e-17	2.7001651263097e-16	28.13078772051	0.189522917250188	0.00465624182302727	1.64298728913305	0.12183840326528	0.324699725043741	-9.03658870218758
HAVANA	transcript	ENSG00000087460.23	protein_coding	GNAS	2	ENST00000492907.5	processed_transcript	GNAS-013	0.419786570348182	0.140236730901164	2.45151835784112	0.0145681781377981	0.0269876533825553	-4.56160308831159	0.275712299475695	0.00144868046703121	0.317955437295516	0.755041433816542	0.969770118730965	-10.3059141960781
HAVANA	transcript	ENSG00000087460.23	protein_coding	GNAS	2	ENST00000603546.1	protein_coding	GNAS-063	1.13404123182926	0.144077549365715	2.79395972559818	0.00540748859141355	0.0107458320494491	-3.67644241235127	1.59474606875408	-0.0048271710150146	-1.21591597924939	0.243398337588022	0.493901806422267	-9.60732454580196
HAVANA	transcript	ENSG00000087460.23	protein_coding	GNAS	2	ENST00000483387.1	retained_intron	GNAS-047	1.45778672781966	0.368612822402246	6.44394091703658	2.75208231921175e-10	1.22368896222485e-09	12.3782993045961	1.73843046837059	0.00986444819430996	3.96290625715373	0.00132292562483925	0.0119426867597506	-4.66954838802559
HAVANA	transcript	ENSG00000087460.23	protein_coding	GNAS	2	ENST00000487862.5	retained_intron	GNAS-019	2.06349180829801	1.50263868131464	19.6515278861566	4.58996624136858e-64	2.31190715005631e-60	135.134368290333	2.78436166539783	0.0087951117346269	1.10734194443531	0.286137351405036	0.538390927909867	-9.73065129807333
HAVANA	transcript	ENSG00000087460.23	protein_coding	GNAS	2	ENST00000496934.5	retained_intron	GNAS-020	1.13510904101645	0.455245559328781	10.4195329955808	3.95668616274946e-23	6.69402735714562e-22	41.5074764861233	1.63989219237306	0.0139323351482422	7.16415134162261	3.90399796715943e-06	0.00022235138319883	1.37594454024266
HAVANA	transcript	ENSG00000087460.23	protein_coding	GNAS	2	ENST00000476196.5	retained_intron	GNAS-041	1.25556574091682	0.726725476232696	12.6539812031129	5.14357619883504e-32	2.3475692875157e-30	61.7880387579815	1.92256846368228	0.0225283518927389	7.79189992248503	1.46036796585022e-06	0.000123385704290618	2.41096350828737
HAVANA	transcript	ENSG00000087460.23	protein_coding	GNAS	2	ENST00000494081.5	processed_transcript	GNAS-042	0.00513559806067245	0.010088421147406	2.47457249706412	0.0136717655351161	0.025442451336584	-4.50554627608424	1.28418919703685	0.0136121320055827	3.42403514146391	0.00392005830125627	0.0267183100025044	-5.76581369479242
HAVANA	transcript	ENSG00000087460.23	protein_coding	GNAS	2	ENST00000487981.5	retained_intron	GNAS-057	0.133820001140967	0.0117439635979108	0.591925729826275	0.554169103216632	0.662192856737627	-7.37135087595449	1.12876928535967	0.0143869100118351	3.87108915934053	0.00159045437966597	0.0136549684192667	-4.85653034788524
HAVANA	transcript	ENSG00000087460.23	protein_coding	GNAS	2	ENST00000493958.5	processed_transcript	GNAS-043	0.133783348077024	0.0413866528852442	2.12992245427677	0.0336679374271363	0.0582578335181265	-5.29001398302538	0.329916247503763	0.000658407044340119	0.224714870485296	0.825329873156923	1	-10.3328138790943
HAVANA	transcript	ENSG00000087460.23	protein_coding	GNAS	2	ENST00000479025.1	retained_intron	GNAS-045	1.04667447478499	0.409579286083079	8.5823812044683	1.19202190130803e-16	1.01109028131243e-15	26.7674526178375	1.54506463887645	0.0138429529530901	3.12263892407559	0.00720980599955057	0.0420498165416619	-6.37253542285542
HAVANA	transcript	ENSG00000087460.23	protein_coding	GNAS	2	ENST00000475610.1	retained_intron	GNAS-044	0.200944032764549	0.160914359446688	7.83555757880382	2.84797829141665e-14	1.89731125366195e-13	21.374931016645	1.25679471392627	0.0136174707412536	3.61703908040928	0.00265349168584104	0.019971134091312	-5.37391002789895
ENSEMBL	transcript	ENSG00000276859.1	misc_RNA	GNAS-AS1_1	3	ENST00000621898.1	misc_RNA	GNAS-AS1_1.1-201	0	0	0	1	1	-7.54634944069386	0	0	0	1	1	-10.3597524836655
ENSEMBL	transcript	ENSG00000276722.1	misc_RNA	GNAS-AS1_2	3	ENST00000613404.1	misc_RNA	GNAS-AS1_2.1-201	0.00272582263727977	0.00222855017634657	0.4007466246557	0.688778652462445	0.780645743634168	-7.4661220280023	0.0833477800957475	-0.00444521493843987	-1.2229820346436	0.240797805695615	0.493554373740185	-9.59896991229442
ENSEMBL	transcript	ENSG00000274491.1	misc_RNA	GNAS-AS1_4	3	ENST00000616546.1	misc_RNA	GNAS-AS1_4.1-201	0	0	0	1	1	-7.54634944069386	0	0	0	1	1	-10.3597524836655
ENSEMBL	transcript	ENSG00000275069.1	misc_RNA	GNAS-AS1_5	3	ENST00000614281.1	misc_RNA	GNAS-AS1_5.1-201	0.000539730718001441	0.000429292219708584	0.224455134186641	0.822495288599879	0.886991269731358	-7.52117902787537	0	0	0	1	1	-10.3597524836655
HAVANA	transcript	ENSG00000225806.7	antisense	RP1-309F20.3	1	ENST00000441270.6	antisense	RP1-309F20.3-001	0.033764605188519	0.0198378995208556	3.35862270151334	0.000843387180434793	0.00187360238564037	-1.97338042818767	0.0691811409238276	0.000626068102594839	0.820563820615123	0.425149601361047	0.691221736375641	-10.0080153590532
HAVANA	transcript	ENSG00000225806.7	antisense	RP1-309F20.3	1	ENST00000424434.1	antisense	RP1-309F20.3-002	0.225895562852983	0.0882023073904227	3.09187227451721	0.00210054656730118	0.00442666516389715	-2.81541224752995	0.205285754638234	0.00478561741882187	2.012112225397	0.063125157567948	0.205294190628333	-8.45115574540224
HAVANA	transcript	ENSG00000225806.7	antisense	RP1-309F20.3	2	ENST00000605534.1	antisense	RP1-309F20.3-003	0.144890172823955	0.0222374826787913	1.51822902969393	0.129591598075045	0.196225405780113	-6.39734582863756	0.369832680516238	0.00209831217761425	1.25343190027424	0.229838360847919	0.480031193580588	-9.5625186786401
HAVANA	transcript	ENSG00000270951.1	antisense	RP1-309F20.4	2	ENST00000605044.1	antisense	RP1-309F20.4-001	0.0725447934390234	0.0501931943376458	3.54791188394508	0.000425061224022857	0.000980803918084234	-1.33552765148514	0.102248096219549	0.0030126143292177	1.70671501649574	0.10914300855999	0.301256664730037	-8.94097190470347
HAVANA	transcript	ENSG00000101158.13	protein_coding	NELFCD	2	ENST00000602795.5	protein_coding	NELFCD-003	1.65320507464309	0.495170856762237	9.64017208693152	2.80706873666416e-20	3.49483438010416e-19	35.014525965883	2.19345685601637	-0.0105673351338679	-2.03694980278117	0.0602962327343285	0.198672739204033	-8.40923488762076
HAVANA	transcript	ENSG00000101158.13	protein_coding	NELFCD	2	ENST00000471621.5	retained_intron	NELFCD-007	0.513610815301443	0.292680373649843	10.4732244891701	2.48746249088398e-23	4.29793435468614e-22	41.9668839688083	0.888928635975616	0.0110912599950405	6.73109300543127	7.92964538300904e-06	0.000348553072219183	0.631793571276541
HAVANA	transcript	ENSG00000101158.13	protein_coding	NELFCD	2	ENST00000492016.5	retained_intron	NELFCD-012	0.837666505806477	0.640189559264573	14.0664452338605	4.45300713450025e-38	4.26494303016558e-36	75.6472184582695	1.1268874237681	0.0150512697333058	3.29174775863895	0.00512297654111587	0.0326810400345442	-6.03314253763371
HAVANA	transcript	ENSG00000101158.13	protein_coding	NELFCD	2	ENST00000464363.5	retained_intron	NELFCD-006	0.83046685001518	0.206312732820468	6.26990753308326	7.84358460391916e-10	3.33566727809459e-09	11.3560479285796	0.488373920840335	0.00878956912629042	4.07759460855748	0.00105188011465904	0.0100686690363216	-4.43623585077815
HAVANA	transcript	ENSG00000101158.13	protein_coding	NELFCD	2	ENST00000482747.1	retained_intron	NELFCD-009	0.834897626883729	0.172344588552866	4.69787729300973	3.40592544319919e-06	9.93825377239142e-06	3.24249114445652	1.12253231070905	0.0173871274821601	7.56858880614701	2.05992081403701e-06	0.000149933611492472	2.04860836023395
HAVANA	transcript	ENSG00000101158.13	protein_coding	NELFCD	2	ENST00000460601.5	nonsense_mediated_decay	NELFCD-010	0.18273612283004	0.117444759517388	3.65627966735206	0.000283137189102646	0.00066746154583573	-0.955400836824006	0.355894964612743	0.0083063846698726	1.83077717546018	0.087712673508801	0.259598959783069	-8.74801617766607
HAVANA	transcript	ENSG00000101158.13	protein_coding	NELFCD	2	ENST00000477741.5	retained_intron	NELFCD-008	0.271003383222377	0.118803242184495	4.79320831013223	2.1705106633469e-06	6.46888643301632e-06	3.6749339275002	0.4953371476131	0.000847342475551083	0.265178615790868	0.7945961079633	0.999595716072127	-10.3222643940109
HAVANA	transcript	ENSG00000101158.13	protein_coding	NELFCD	2	ENST00000474543.5	retained_intron	NELFCD-002	0.58813594848726	0.0105063513742696	0.293847470375877	0.76899695748878	0.846277912159988	-7.50321149787356	0.968050801279528	0.00786341812469665	2.31072331408619	0.0359819098296414	0.137026043524322	-7.92954300611279
HAVANA	transcript	ENSG00000101158.13	protein_coding	NELFCD	2	ENST00000478389.5	retained_intron	NELFCD-011	0.656534897422677	0.262784925583273	9.00189461545602	4.70349413128804e-18	4.62157353022189e-17	29.9561359209457	1.1567915398129	0.013895330420956	5.90637226451757	3.28162406697682e-05	0.000875744692934102	-0.854421999020893
HAVANA	transcript	ENSG00000101158.13	protein_coding	NELFCD	2	ENST00000497935.5	processed_transcript	NELFCD-013	0.733385249461052	0.807012357198463	12.601584823055	8.5159611561677e-32	3.7898921105466e-30	61.2877406878408	1.82197216000617	-0.00245132168175285	-0.346912258110892	0.733629264856478	0.953018943173564	-10.2957035101097
HAVANA	transcript	ENSG00000101158.13	protein_coding	NELFCD	2	ENST00000490205.1	retained_intron	NELFCD-001	0.0134871393098299	0.00730546473423956	1.03519045760078	0.301082679915779	0.404932797549592	-7.01150755645431	0.0277840930294992	-0.00148181829490662	-1.70578520759063	0.109319612595987	0.30156192244359	-8.94238455545344
HAVANA	transcript	ENSG00000101158.13	protein_coding	NELFCD	2	ENST00000479207.1	processed_transcript	NELFCD-004	0.25819828922408	0.00910712741236859	0.271600380544388	0.786041925981062	0.859539324852722	-7.5094956836418	0.54795519603492	0.0116317370551108	2.12941025593829	0.0507574356628302	0.17552485074791	-8.25072064992758
HAVANA	transcript	ENSG00000101158.13	protein_coding	NELFCD	2	ENST00000486263.1	retained_intron	NELFCD-005	0.0606758313360119	0.0364159208661116	1.96063295452359	0.0504791885130062	0.0842147216754389	-5.63310910284881	0.0252050845806188	0.00172834865695672	1.62570219817143	0.125494815333414	0.326762104409075	-9.06209420695107
HAVANA	transcript	ENSG00000101160.13	protein_coding	CTSZ	2	ENST00000217131.5	protein_coding	CTSZ-001	2.60347844174802	0.60724127821003	9.20129587306528	9.74470337370147e-19	1.02882405746704e-17	31.5101764007724	3.02172558874907	-0.00360755430790639	-1.82735116324751	0.0882502885334619	0.260710893899242	-8.75346044158225
HAVANA	transcript	ENSG00000101160.13	protein_coding	CTSZ	2	ENST00000503833.6	retained_intron	CTSZ-005	0.183992011940681	0.168414421720393	7.62248902778861	1.26883080027343e-13	7.92794251547797e-13	19.9061766727239	0.56003808925888	0.00796239368724345	1.36838150804253	0.191975708711636	0.427260848463076	-9.41851890963671
HAVANA	transcript	ENSG00000101160.13	protein_coding	CTSZ	2	ENST00000488395.1	retained_intron	CTSZ-002	0.432063564987212	0.48838477506932	11.8785047794922	8.00990102021005e-29	2.54109970382432e-27	54.4964614167062	0.813615934501729	0.010913635266432	2.71198738467522	0.0164203251664763	0.0776031717803988	-7.17931229976497
HAVANA	transcript	ENSG00000101160.13	protein_coding	CTSZ	2	ENST00000472025.1	retained_intron	CTSZ-003	0.156218239883354	0.123989660463657	6.05183500329283	2.81973042965583e-09	1.13168292193428e-08	10.1089257753898	0.178803726547637	0.000880288309894666	0.335577729921969	0.741984488850205	0.959703102708538	-10.2998045854455
HAVANA	transcript	ENSG00000101162.3	protein_coding	TUBB1	2	ENST00000217133.1	protein_coding	TUBB1-001	0.0319750142019618	0.00553162001759512	1.01638930574356	0.309937857025233	0.414854099294235	-7.03073875534333	0.250070681919975	0.00145164622004116	2.86723719630018	0.0120489765117025	0.061658291817694	-6.87789413457521
HAVANA	transcript	ENSG00000124172.9	protein_coding	ATP5E	2	ENST00000243997.7	protein_coding	ATP5E-001	3.16584455454982	-0.116182834437538	-2.82442947600523	0.00492654101596221	0.00985067500069812	-3.59224806961319	3.17781011047393	-0.0184747565484343	-7.23758367571452	3.4706055281558e-06	0.000206380558009879	1.49966614399534
HAVANA	transcript	ENSG00000124172.9	protein_coding	ATP5E	2	ENST00000395663.1	protein_coding	ATP5E-003	0.213088916819528	0.360075921481045	5.81830588603104	1.06525448302957e-08	4.02594340068422e-08	8.81574872633638	1.53196634496515	0.0154149647614933	2.51297583566513	0.0243113568881231	0.10349830279699	-7.5573254533327
HAVANA	transcript	ENSG00000124172.9	protein_coding	ATP5E	2	ENST00000395659.1	protein_coding	ATP5E-002	1.49983000456455	-0.0196314190373328	-0.43142486322822	0.666346283682373	0.761375821742659	-7.45337100934505	1.12724442745332	-0.00440712458678319	-1.58599715314318	0.134252993085139	0.336425429973958	-9.11997035819024
HAVANA	transcript	ENSG00000101166.15	protein_coding	PRELID3B	2	ENST00000355937.8	protein_coding	PRELID3B-002	2.26644367862453	0.202844264222642	4.22701620733713	2.81793992982286e-05	7.44690089105167e-05	1.22403291397158	2.74891525176079	0.000209618258086857	0.0643582982819098	0.949561800254573	1	-10.3575393273304
HAVANA	transcript	ENSG00000101166.15	protein_coding	PRELID3B	2	ENST00000371033.9	protein_coding	PRELID3B-001	0.32979766794994	0.315457597283994	5.9951137234577	3.90948230028951e-09	1.54754838106654e-08	9.79077678855623	0.834561596911012	-0.0181269471423092	-4.39923195418716	0.000556138432263561	0.00631859283709265	-3.7847778278189
HAVANA	transcript	ENSG00000101166.15	protein_coding	PRELID3B	2	ENST00000463057.1	nonsense_mediated_decay	PRELID3B-004	0.391985879296236	0.117969463988969	2.82731883185867	0.00488301105428302	0.00977039903724215	-3.58421825937929	0.767997384564423	-0.00102732908325528	-0.212673153350802	0.834536048476424	1	-10.3356192626659
HAVANA	transcript	ENSG00000101166.15	protein_coding	PRELID3B	2	ENST00000466051.1	retained_intron	PRELID3B-003	0.629921708047311	0.183614951020789	4.97101414958064	9.17935651800888e-07	2.84475189424262e-06	4.5026062293366	0.667365620148497	-0.00228338034996408	-0.60382454528279	0.555268788935202	0.815673137863924	-10.1673127128207
HAVANA	transcript	ENSG00000232925.2	processed_pseudogene	MRPS16P2	1	ENST00000445106.1	processed_pseudogene	MRPS16P2-001	0.000869059584500796	0.000335383261419776	0.190370549105639	0.849096395991805	0.906991325868211	-7.52824283846173	0	0	0	1	1	-10.3597524836655
HAVANA	transcript	ENSG00000124203.6	protein_coding	ZNF831	2	ENST00000637017.1	protein_coding	ZNF831-001	0.220420097690211	0.173231839720215	9.84323483567658	5.23971642584969e-21	7.04503364312841e-20	36.6738176382655	0.356297786098778	0.0059215806394278	3.77561521118163	0.00192714159135602	0.015753801078768	-5.0510292945345
HAVANA	transcript	ENSG00000124203.6	protein_coding	ZNF831	2	ENST00000610729.1	processed_transcript	ZNF831-003	0.208874779457956	0.152927163540768	7.77503858243294	4.36725790256423e-14	2.85365867632609e-13	20.9545254687889	0.364530212819705	0.00381201503383589	2.04755185942625	0.0591244150753222	0.195784740514902	-8.39125357870959
ENSEMBL	transcript	ENSG00000124203.6	protein_coding	ZNF831	1	ENST00000371030.3	protein_coding	ZNF831-201	0.143060657955478	0.256223373116484	15.2810951340158	1.66879289178285e-43	3.40763345193388e-41	88.0607817169724	0.584914972819954	0.00376294029497417	1.70308458848736	0.109833973275535	0.302547446360404	-8.94648467284975
HAVANA	transcript	ENSG00000124205.15	protein_coding	EDN3	2	ENST00000337938.6	protein_coding	EDN3-001	0.177620057384313	-0.129166116549832	-6.89705586777756	1.61783314535811e-11	8.15530055705451e-11	15.1498280530308	0.338265559846728	-0.00222483922675564	-0.935055077901549	0.36503728977195	0.627063287057928	-9.90602848061844
HAVANA	transcript	ENSG00000124205.15	protein_coding	EDN3	2	ENST00000311585.11	protein_coding	EDN3-002	0.148531814749818	-0.14819138143079	-8.94298608341481	7.45411242534298e-18	7.17041739684405e-17	29.5017063693454	0.201173718070517	0.00183143140738643	1.10462410642073	0.287275305621306	0.539680225590605	-9.73361456957629
ENSEMBL	transcript	ENSG00000124205.15	protein_coding	EDN3	3	ENST00000371028.6	protein_coding	EDN3-201	0.00877702034480861	0.00643439961323379	0.96837380927995	0.333328045440954	0.440687933870389	-7.07825936989426	0.106827098004694	0.00157801021096653	0.733850237635625	0.474713156421066	0.7409903678301	-10.077163747246
HAVANA	transcript	ENSG00000124205.15	protein_coding	EDN3	2	ENST00000371025.7	protein_coding	EDN3-004	0.0305246915403854	-0.02878321866856	-4.21097682464842	3.01822973577108e-05	7.95149150844107e-05	1.15875340706215	0.0228185166579481	-0.000752244263068508	-1.85964397371043	0.0832976087598929	0.250295464092389	-8.70189255161231
HAVANA	transcript	ENSG00000124205.15	protein_coding	EDN3	2	ENST00000395654.3	protein_coding	EDN3-003	0.153145473254785	-0.110813610965408	-5.67926392001756	2.30288456620878e-08	8.4140696082308e-08	8.06688625826271	0.192762280949363	0.0033097770301757	1.11443577855312	0.283183047402525	0.534873478064433	-9.72288791294993
HAVANA	transcript	ENSG00000225129.1	lincRNA	RP4-614C15.2	2	ENST00000424662.1	lincRNA	RP4-614C15.2-001	0.188383801597517	0.0650546163173281	3.57673253080137	0.000381905125974601	0.000886057059765185	-1.23549188413286	0.00685773058349431	-0.000156748127622727	-0.494353841343436	0.628444781885763	0.87055901462582	-10.2302391213079
HAVANA	transcript	ENSG00000230352.1	lincRNA	RP4-614C15.3	2	ENST00000440889.1	lincRNA	RP4-614C15.3-001	0.000559282475193285	-0.000289891470082798	-0.29083039385337	0.771302189012174	0.848071486013196	-7.50409271209002	0	0	0	1	1	-10.3597524836655
HAVANA	transcript	ENSG00000233686.3	processed_pseudogene	PIEZO1P1	2	ENST00000485427.1	processed_pseudogene	PIEZO1P1-001	0.00120779908263568	-0.00264332480450656	-0.99122511481731	0.322057314845278	0.428344187776003	-7.05592919052002	0	0	0	1	1	-10.3597524836655
HAVANA	transcript	ENSG00000227282.1	lincRNA	RP11-164D18.2	2	ENST00000443747.1	lincRNA	RP11-164D18.2-001	0.00453576949093584	0.0119897784123269	3.79346675968867	0.000166828828561409	0.000404551722998581	-0.458659997290449	0	0	0	1	1	-10.3597524836655
HAVANA	transcript	ENSG00000087495.16	protein_coding	PHACTR3	2	ENST00000359926.7	protein_coding	PHACTR3-003	0.282857825233649	0.20481770814145	5.74559398837248	1.59726753966853e-08	5.9303704724693e-08	8.42215438905393	2.17860033885935	0.0085242643198424	1.54182877633807	0.144604193807692	0.353235159958161	-9.18316173887403
HAVANA	transcript	ENSG00000087495.16	protein_coding	PHACTR3	2	ENST00000434923.1	protein_coding	PHACTR3-008	0.25511172914521	0.259661978501992	9.66947069066363	2.20647398420351e-20	2.78074893506749e-19	35.2524812521748	0.29078783975595	0.00386669707084926	3.01134150703897	0.00902261962418203	0.0497274382395789	-6.59400292252382
HAVANA	transcript	ENSG00000087495.16	protein_coding	PHACTR3	2	ENST00000371015.5	protein_coding	PHACTR3-001	1.03427683911432	0.536810789934874	11.9583960684624	3.79921413287449e-29	1.24842761096286e-27	55.2361047308146	2.97908643609618	0.0164760885272288	4.86610370062389	0.000224594966600991	0.0032939365424194	-2.85171977027792
ENSEMBL	transcript	ENSG00000087495.16	protein_coding	PHACTR3	3	ENST00000541461.5	protein_coding	PHACTR3-201	1.3533229723529	0.588227217448487	10.3189633078098	9.40063161959187e-23	1.52640211116663e-21	40.6510411819644	2.65204363547655	0.016497105708628	3.2510882491163	0.00556200800429914	0.0347227438743992	-6.11501575996438
HAVANA	transcript	ENSG00000087495.16	protein_coding	PHACTR3	2	ENST00000355648.8	protein_coding	PHACTR3-007	1.02538498811238	0.506854054240952	9.68812264621569	1.89246684908578e-20	2.4007258824715e-19	35.4042241466351	2.0220176642202	0.00682829560590754	1.07932926088364	0.298028405587924	0.552209095973142	-9.76089745182417
HAVANA	transcript	ENSG00000087495.16	protein_coding	PHACTR3	2	ENST00000395636.6	protein_coding	PHACTR3-002	0.00425727757820496	-0.00579454247083441	-0.868632677700489	0.385466735563003	0.496487585242638	-7.16964934449313	0.16274695225077	0.0054995381605837	1.05289887782105	0.309578820298284	0.565381916324265	-9.7888290461253
HAVANA	transcript	ENSG00000087495.16	protein_coding	PHACTR3	2	ENST00000361300.4	protein_coding	PHACTR3-006	1.29456017433704	0.717467426468094	13.2692475072762	1.27924764965033e-34	7.96238434100162e-33	67.7398956303389	1.20943831435855	0.0142024836535001	2.7462366056278	0.0153398683051324	0.0738055513403449	-7.1132622338876
HAVANA	transcript	ENSG00000087495.16	protein_coding	PHACTR3	2	ENST00000492611.5	retained_intron	PHACTR3-004	1.11399522111216	0.898405738309194	17.2016451749449	2.19205007324075e-52	1.66899973754754e-49	108.390388971933	1.38962260062698	0.011935473722334	3.83906590723728	0.00169616783888629	0.0143271335541428	-4.92176562572087
HAVANA	transcript	ENSG00000087495.16	protein_coding	PHACTR3	2	ENST00000473657.1	retained_intron	PHACTR3-005	1.36308517018962	0.382036097166729	7.72821315428555	6.06911025171912e-14	3.91284216622534e-13	20.6309961523512	1.86090834544464	0.0198918692863601	6.54370016824449	1.08602800743079e-05	0.000426418488354367	0.302039568050782
HAVANA	transcript	ENSG00000238194.1	antisense	RP4-719C8.1	1	ENST00000443055.1	antisense	RP4-719C8.1-002	0.350879004971489	0.0615216324930913	2.40252413470286	0.0166475856010129	0.0305422371889174	-4.67903264771468	1.55310596047886	0.0106393307107242	2.75050191093168	0.0152102439595059	0.0733199031957237	-7.10501799692402
HAVANA	transcript	ENSG00000238194.1	antisense	RP4-719C8.1	1	ENST00000451510.1	antisense	RP4-719C8.1-001	0.160015452527294	-0.00575814994038823	-0.292938594424864	0.769691179942629	0.846864213051469	-7.50347791514924	1.13367452706358	0.00913851978699449	1.87680001522955	0.0807688562871045	0.244846799248862	-8.67427005171129
ENSEMBL	transcript	ENSG00000238777.1	snRNA	RNU7-141P	3	ENST00000459304.1	snRNA	RNU7-141P-201	0.752187159072124	0.816616171904257	7.60882763181763	1.3949066743384e-13	8.67540532827885e-13	19.8130922928351	0	0	0	1	1	-10.3597524836655
HAVANA	transcript	ENSG00000196074.12	protein_coding	SYCP2	2	ENST00000357552.7	protein_coding	SYCP2-001	0.564150188161099	0.253945000487602	7.37940726294911	6.71453038793678e-13	3.8928897950107e-12	18.269758704306	0.764072373342086	0.00464796219558144	0.673651634582672	0.511104904715554	0.774646821743365	-10.1209484073543
ENSEMBL	transcript	ENSG00000196074.12	protein_coding	SYCP2	3	ENST00000371001.6	protein_coding	SYCP2-201	0.0439482341182024	0.0552683262614221	2.65539766914513	0.0081754427077362	0.0157954187898683	-4.04814106431121	0.832545240425367	0.0101965522311039	1.61721020374479	0.127325543197878	0.327085513609676	-9.07455642089763
HAVANA	transcript	ENSG00000196074.12	protein_coding	SYCP2	2	ENST00000412613.1	protein_coding	SYCP2-008	0.226445697010853	0.10142352546766	3.77910101575887	0.000176465139199282	0.000426692011497151	-0.511487214116624	0.502092708151605	0.00299684185857743	1.02596731521899	0.321681160232323	0.579204701342116	-9.8166778317713
HAVANA	transcript	ENSG00000196074.12	protein_coding	SYCP2	2	ENST00000446834.5	protein_coding	SYCP2-002	0.25989668645529	0.0837569635169594	3.49514757515262	0.000516134171917758	0.00117848226219219	-1.51667677378693	0.0669538316445979	0.00287519411312557	1.77653299981593	0.0965760055558023	0.276830546904577	-8.83345640073624
HAVANA	transcript	ENSG00000196074.12	protein_coding	SYCP2	2	ENST00000474749.1	processed_transcript	SYCP2-007	0.365841546353348	0.0717829255008229	2.44445744526877	0.0148529346710708	0.0274762996253454	-4.57866945991259	0.627079998286054	0.0112463796022399	2.9024379539045	0.0112286915130597	0.0585325272885948	-6.80888022704867
HAVANA	transcript	ENSG00000196074.12	protein_coding	SYCP2	2	ENST00000461538.1	retained_intron	SYCP2-006	0.372432779906994	0.152856044729344	5.83425186309233	9.74158702021002e-09	3.69659796989591e-08	8.90264288954768	1.16734869075489	0.0148863508364528	3.49841876783843	0.00337244574110619	0.0238638133041148	-5.61498249095191
HAVANA	transcript	ENSG00000196074.12	protein_coding	SYCP2	2	ENST00000471331.1	processed_transcript	SYCP2-005	0.582811640157115	0.0935428923809825	2.43885666979372	0.0150822931833869	0.0278680453788168	-4.59217247314459	0.7278591705414	0.00727072569850414	1.83796873366282	0.0865936485222918	0.257252138112638	-8.73656738708935
HAVANA	transcript	ENSG00000196074.12	protein_coding	SYCP2	2	ENST00000476314.1	processed_transcript	SYCP2-004	0.685198048927698	0.300529737996356	7.68501485703288	8.21093392965813e-14	5.2256186071217e-13	20.333888995658	0.920574438923908	0.000440906565365341	0.109186380249861	0.914547942607495	1	-10.3533841803457
HAVANA	transcript	ENSG00000196074.12	protein_coding	SYCP2	2	ENST00000425931.1	protein_coding	SYCP2-003	0.249581280486431	0.0836162592900682	2.80504707917237	0.00522776651037615	0.010412702896538	-3.64590810467024	0.24477839486835	0.000290805864060033	0.139886790473	0.890669608465737	1	-10.3493022484079
HAVANA	transcript	ENSG00000196227.10	protein_coding	FAM217B	2	ENST00000358293.7	protein_coding	FAM217B-003	0.687289915104896	0.254967218794935	6.38598234641396	3.91070682806321e-10	1.7136865974192e-09	12.0352195017509	0.885209125822835	0.00431526215710478	0.939219784077847	0.362966411750926	0.624718711592966	-9.90209478240947
HAVANA	transcript	ENSG00000196227.10	protein_coding	FAM217B	2	ENST00000360816.7	protein_coding	FAM217B-002	2.21150667039709	0.717043570390688	12.8146108103286	1.08933837548367e-32	5.36443850095918e-31	63.3283568077956	3.60865881749771	0.0116800236427683	3.57328165842256	0.00289876118862636	0.021318863735357	-5.46290154556762
HAVANA	transcript	ENSG00000196227.10	protein_coding	FAM217B	2	ENST00000469084.5	processed_transcript	FAM217B-004	0.677442236106206	0.186918472616519	3.44170908661709	0.000626727030563818	0.00141548248286763	-1.69750595165463	2.23331205220429	0.00602787517166726	1.05854253261556	0.307085364658094	0.562737740799159	-9.78291460273826
HAVANA	transcript	ENSG00000196227.10	protein_coding	FAM217B	2	ENST00000421092.1	protein_coding	FAM217B-001	1.28928443097111	-0.0118086643030838	-0.17497278981143	0.861172170583449	0.915827569646941	-7.53105333310755	2.23380967794336	0.0161973452780439	2.64810536908355	0.0186359110251679	0.0853154603920375	-7.30177096609253
HAVANA	transcript	ENSG00000132825.6	protein_coding	PPP1R3D	2	ENST00000370996.4	protein_coding	PPP1R3D-001	0.790163296124436	0.418709690420569	12.5604387428578	1.26434362225929e-31	5.53521578937756e-30	60.8956132083322	1.42582360752168	0.00457985306013174	2.25974049798961	0.0396677703911574	0.147140327808795	-8.02114691022515
HAVANA	transcript	ENSG00000124215.16	protein_coding	CDH26	2	ENST00000348616.8	protein_coding	CDH26-001	0.43874081954135	0.37621041630088	15.8876543919154	2.83390934003479e-46	8.87858824462127e-44	94.4000446799552	0.473335381962167	0.00518155274614102	3.44931492440374	0.00372461317039494	0.0257064001815066	-5.71458815378699
HAVANA	transcript	ENSG00000124215.16	protein_coding	CDH26	2	ENST00000477058.1	processed_transcript	CDH26-005	0.690236336522814	0.589639315602185	15.4099175079591	4.3367865527888e-44	9.56127583453115e-42	89.3999948240255	0.735851027151898	0.00464916855777458	1.343286740357	0.199779888260808	0.438459993186712	-9.45080047691534
HAVANA	transcript	ENSG00000124215.16	protein_coding	CDH26	2	ENST00000370991.7	protein_coding	CDH26-003	0.686726045262595	0.374269968326419	12.6657682547982	4.59138159778612e-32	2.10975863931207e-30	61.9007318818396	0.586838450118243	0.00643748641874936	3.21451695211917	0.0059887740545581	0.0366955549995098	-6.18851924166876
HAVANA	transcript	ENSG00000124215.16	protein_coding	CDH26	2	ENST00000497614.1	processed_transcript	CDH26-007	0.0682965014331303	0.030873490001565	3.41106465038798	0.000699748866330233	0.00157054532350927	-1.80000451399649	0.0955670074216453	0.00116137640254367	1.41860322007275	0.177102419136831	0.40452605214359	-9.35253885561266
HAVANA	transcript	ENSG00000124215.16	protein_coding	CDH26	2	ENST00000244049.7	protein_coding	CDH26-006	0.0305723087084774	0.0326893360454935	5.47250080800177	7.04335033559593e-08	2.44847039927761e-07	6.98277932667914	0.0766408621141852	0.000947054895414564	0.842376071383321	0.413225630243678	0.678756899380452	-9.98951177304937
HAVANA	transcript	ENSG00000124215.16	protein_coding	CDH26	2	ENST00000350849.10	protein_coding	CDH26-004	0.161451668945062	0.0995737119218772	9.18208701579891	1.13521063711217e-18	1.18881814230217e-17	31.3594168842475	0.206836674669087	0.00320047505445078	2.19437289111011	0.0449119323492493	0.160799222958149	-8.13714656111241
HAVANA	transcript	ENSG00000124215.16	protein_coding	CDH26	2	ENST00000456106.1	protein_coding	CDH26-002	0.0741999766245762	0.0813619034588694	4.62770311977836	4.72235951408521e-06	1.35686933495381e-05	2.92924565153891	0	0	0	1	1	-10.3597524836655
HAVANA	transcript	ENSG00000176659.7	lincRNA	C20orf197	2	ENST00000625080.1	lincRNA	C20orf197-001	0.0987890270387	0.0515072067417172	6.01192302941316	3.54958431297597e-09	1.41034232053474e-08	9.88479012035933	0.108247280401756	0.00026840880986939	0.458150312659932	0.653619996431564	0.88834940711826	-10.2483837334794
HAVANA	transcript	ENSG00000276093.1	lincRNA	RP5-1017F8.2	2	ENST00000617063.1	lincRNA	RP5-1017F8.2-001	0.0996904176288356	-0.000555550370728566	-0.0327166401644015	0.97391366993662	0.996700409462037	-7.54581464214902	0.191831107827111	-0.00391207203547316	-1.62692338174605	0.125233421970241	0.326762104409075	-9.06029837078563
HAVANA	transcript	ENSG00000228340.5	lincRNA	MIR646HG	2	ENST00000426753.5	lincRNA	MIR646HG-005	0.0530928440554035	0.0089545974051293	0.831175915787267	0.406272822537107	0.518230004633405	-7.20141454974983	0.0202082394788827	-0.000461902616660175	-0.662376507071086	0.518096657459518	0.781302966576504	-10.1287586902523
HAVANA	transcript	ENSG00000228340.5	lincRNA	MIR646HG	2	ENST00000428772.5	lincRNA	MIR646HG-008	0.00440068288134723	-0.000230701289286924	-0.070035756688733	0.944193330170671	0.975950293045191	-7.54389873705839	0	0	0	1	1	-10.3597524836655
HAVANA	transcript	ENSG00000228340.5	lincRNA	MIR646HG	2	ENST00000431181.5	lincRNA	MIR646HG-007	0.0788296640566313	0.0263137068977844	2.73985658646172	0.00636732735780555	0.0125097269741722	-3.82375916054842	0.0516054938679937	0.000422820386371347	0.550937869768196	0.590045815722182	0.847338401555918	-10.1992159351654
HAVANA	transcript	ENSG00000228340.5	lincRNA	MIR646HG	2	ENST00000427691.5	lincRNA	MIR646HG-006	0.0285855202915718	0.00720585181465829	1.00231609964307	0.316677999187951	0.422325326872018	-7.0449041517451	0.199598388359286	0.00262292265069711	1.24014013274445	0.234573190821104	0.486327966084244	-9.57851929843526
HAVANA	transcript	ENSG00000228340.5	lincRNA	MIR646HG	2	ENST00000439507.5	lincRNA	MIR646HG-009	0.0314368026652293	-0.0158045094219076	-1.32792633968004	0.184811111306496	0.267499226935848	-6.66685937964133	0.110725865256022	0.00285829137858195	1.35311351225634	0.196693847212768	0.434034058916231	-9.4382146703162
HAVANA	transcript	ENSG00000228340.5	lincRNA	MIR646HG	2	ENST00000457508.1	lincRNA	MIR646HG-010	0.00696857591884185	0.000556009453529843	0.114856532459963	0.908605160118629	0.950508475132248	-7.53975832521816	0.0139792105356936	-0.00074555789523699	-1.217247834789	0.242906510345699	0.493692182157533	-9.60575282695403
HAVANA	transcript	ENSG00000228340.5	lincRNA	MIR646HG	2	ENST00000458422.5	lincRNA	MIR646HG-002	0.825789573883653	0.250260055893008	4.41228710440063	1.25479767542764e-05	3.44934153044576e-05	1.99476534932796	0.452534590729534	0.00673494005167042	2.16947801906995	0.0470738967350787	0.166374574198455	-8.18087681872057
HAVANA	transcript	ENSG00000228340.5	lincRNA	MIR646HG	2	ENST00000432910.5	lincRNA	MIR646HG-001	0.333982108751997	0.133349142525553	5.81532421915024	1.08318628440736e-08	4.09166677569397e-08	8.79952379352826	0.381575911598129	0.0042751664962563	2.68514251300931	0.0173184305143419	0.0806523755571537	-7.23089271076463
HAVANA	transcript	ENSG00000228340.5	lincRNA	MIR646HG	2	ENST00000437035.5	lincRNA	MIR646HG-003	0.15275891571292	0.0576482935551598	2.62343456467859	0.00897195022224926	0.0172171343501998	-4.13127656500249	0.0957350815859707	-7.9407898936374e-05	-0.0521845198517588	0.959092173307383	1	-10.3582973343262
HAVANA	transcript	ENSG00000228340.5	lincRNA	MIR646HG	2	ENST00000421257.1	lincRNA	MIR646HG-004	0.316931330376677	0.148774166543468	4.99139236726593	8.3032714415415e-07	2.58504011247535e-06	4.59921039837878	0.417021834830199	0.00682942270621603	4.00718931429535	0.00121071679841969	0.0111741583559466	-4.57942155309335
HAVANA	transcript	ENSG00000228340.5	lincRNA	MIR646HG	2	ENST00000427820.1	lincRNA	MIR646HG-011	0.244111888394552	0.102142746386887	4.65862259469824	4.09116652744576e-06	1.18394309121743e-05	3.06673265090718	0.178661996051983	0.00136131115190283	1.61685473636441	0.127402674139596	0.327110700156112	-9.07507709000768
ENSEMBL	transcript	ENSG00000207802.1	miRNA	MIR646	3	ENST00000385067.1	miRNA	MIR646-201	1.44991749417577	0.824521897995102	6.34666863483946	4.95597304241032e-10	2.14943022653611e-09	11.804002687193	1.524388889778	0.0309508821124061	1.91757603830605	0.0750330190775973	0.232444329407765	-8.60800165824847
HAVANA	transcript	ENSG00000229690.1	processed_pseudogene	MTCO2P1	2	ENST00000424648.1	processed_pseudogene	MTCO2P1-001	0.00177461619558161	0.000208281696510534	0.15024313686817	0.880633660838075	0.930223347642632	-7.53507142485662	0.468854766422505	0.0040220151216123	1.49878512603883	0.155334358754837	0.370584665408647	-9.24350492526324
ENSEMBL	transcript	ENSG00000266140.1	miRNA	MIR4533	3	ENST00000581943.1	miRNA	MIR4533-201	0.636623229862324	0.077159094898644	0.78523788826055	0.4326877296278	0.545103235697639	-7.23846611558461	0.218246498206566	0.00428707998262659	0.754232640684017	0.462755915180274	0.729362570868187	-10.0615499382144
ENSEMBL	transcript	ENSG00000265617.1	miRNA	MIR548AG2	3	ENST00000581228.1	miRNA	MIR548AG2-201	0.643228144088528	0.069613087076793	0.663989544108991	0.507004471099106	0.618060855361244	-7.32616685765626	0	0	0	1	1	-10.3597524836655
HAVANA	transcript	ENSG00000276627.1	lincRNA	RP5-1016A21.1	2	ENST00000613711.1	lincRNA	RP5-1016A21.1-001	0.355319721660857	0.303488179101582	9.23550394667243	7.42076844507267e-19	7.92670425129518e-18	31.7792084387683	0.323957089358913	-0.00246011191102391	-1.52474743836339	0.14878494762128	0.36001401205707	-9.20725640727658
HAVANA	transcript	ENSG00000261035.1	lincRNA	RP11-151E14.1	2	ENST00000569070.1	lincRNA	RP11-151E14.1-001	0.141916926823486	0.0402708411766536	3.94298380252825	9.20129857586475e-05	0.000229778633856973	0.102363718536267	0	0	0	1	1	-10.3597524836655
HAVANA	transcript	ENSG00000229755.1	lincRNA	RP5-827L5.2	2	ENST00000420710.1	lincRNA	RP5-827L5.2-001	0.008638764203087	0.00716694649973437	1.78269691121867	0.0752450704257896	0.1209266973542	-5.96356542500626	0.0252779701841436	0.00108379003838316	1.38853455857411	0.185889308029981	0.418048769185252	-9.39226085196083
HAVANA	transcript	ENSG00000229606.1	lincRNA	RP5-827L5.1	1	ENST00000441660.1	lincRNA	RP5-827L5.1-001	0.000264456498039171	-0.000468297740974873	-0.491530456080725	0.623268007842677	0.724381550631292	-7.42566577888899	0	0	0	1	1	-10.3597524836655
HAVANA	transcript	ENSG00000179242.15	protein_coding	CDH4	2	ENST00000614565.4	protein_coding	CDH4-001	0.630218218986432	0.402324462791326	11.3936554074696	6.97663348787554e-27	1.77178529940698e-25	50.0681002589831	1.78314677524722	0.0174059775875333	7.62829980018242	1.87774293986412e-06	0.000142802968494397	2.14612301469089
HAVANA	transcript	ENSG00000179242.15	protein_coding	CDH4	2	ENST00000611855.4	protein_coding	CDH4-002	0.119368294427906	0.117845008606219	10.0300127380486	1.09664457117621e-21	1.58562245158776e-20	38.2205380417025	0.20579689681203	0.0041584790309148	3.85170637195853	0.00165361415395264	0.0140541105513844	-4.89601474941195
HAVANA	transcript	ENSG00000179242.15	protein_coding	CDH4	2	ENST00000543233.2	protein_coding	CDH4-003	0.2096972131603	0.0302885298917802	1.75724780486332	0.0794903813133234	0.127070501647299	-6.00829446876387	0.801006925743149	0.00594755067134808	3.09560300651389	0.00761395360407014	0.0437701506562972	-6.42648915579366
HAVANA	transcript	ENSG00000276786.1	lincRNA	WI2-8325B5.1	2	ENST00000617215.1	lincRNA	WI2-8325B5.1-001	0.246765506673445	0.105612176792203	5.20495533923108	2.84293577579802e-07	9.29018045890593e-07	5.63303199819485	0.347053027877503	0.00776478752958745	5.16056314386569	0.000128448271541343	0.00220888746958227	-2.27369942643873
HAVANA	transcript	ENSG00000277270.1	lincRNA	RP5-827E24.1	2	ENST00000615619.1	lincRNA	RP5-827E24.1-003	0.474122176676179	0.179941378287569	5.54714736021075	4.72298922135997e-08	1.67001090210694e-07	7.37007584199939	0.687184969208403	0.00478429597546891	2.07771857544951	0.0559035138060972	0.188159869181538	-8.33981004460428
HAVANA	transcript	ENSG00000277270.1	lincRNA	RP5-827E24.1	2	ENST00000616819.1	lincRNA	RP5-827E24.1-001	0.326189295384133	0.105917031280182	3.84707101839004	0.000135078586547809	0.000331119189681023	-0.259872392954203	0.623199950469538	0.00483422042922813	1.29500446367666	0.215513820392325	0.460278608798564	-9.51159253070368
HAVANA	transcript	ENSG00000277270.1	lincRNA	RP5-827E24.1	2	ENST00000620506.1	lincRNA	RP5-827E24.1-002	0.225890085858508	0.083853674634256	3.54829824479754	0.000424453628982861	0.000979475389071908	-1.33419168854671	0.26746651090489	-0.00138486675543183	-0.368756171771793	0.717625935033427	0.940218451623358	-10.2874222941075
HAVANA	transcript	ENSG00000179253.3	antisense	RP11-429E11.3	2	ENST00000317652.1	antisense	RP11-429E11.3-001	0.105735540523001	0.0607333044463655	6.82278182230199	2.60143439124036e-11	1.28284315036142e-10	14.6847879808925	0.206650675050545	0.0043720918940758	5.91339200726023	3.24090686537804e-05	0.000867471403217238	-0.841393374473714
HAVANA	transcript	ENSG00000225106.1	antisense	RP11-429E11.2	1	ENST00000447909.1	antisense	RP11-429E11.2-002	0.101357075360662	0.0395386547453988	2.90426562227026	0.00384480015794039	0.00781119922872577	-3.36745295164522	0.203441244328077	0.00356535590684225	2.80220444914332	0.0137212587306653	0.0679432487846145	-7.00477005566405
HAVANA	transcript	ENSG00000225106.1	antisense	RP11-429E11.2	2	ENST00000442888.1	antisense	RP11-429E11.2-001	0.0731208655478585	0.0790787069916401	5.35524311684453	1.30759847810752e-07	4.42019634565718e-07	6.38380358372512	0.17470822593829	0.00441198830733693	2.0056469641244	0.0638811565967504	0.207080871308499	-8.46202032226156
HAVANA	transcript	ENSG00000130699.17	protein_coding	TAF4	2	ENST00000474089.5	protein_coding	TAF4-006	0.219071728819638	-0.055576526864664	-2.30296715214221	0.02169219958582	0.0389600020319394	-4.9105114339293	0.19372532358223	0.00452805362388102	2.00259579056959	0.0642407990957169	0.207876732081479	-8.46714080279867
ENSEMBL	transcript	ENSG00000130699.17	protein_coding	TAF4	3	ENST00000408490.1	miRNA	TAF4-201	0.0199174036356956	-0.0513270122568855	-2.68806848138875	0.0074274720492376	0.0144427724100506	-3.9621537074971	0.0642735437357839	-0.00342792233257514	-1.22286812094186	0.240839557334927	0.493554373740185	-9.59910491197584
HAVANA	transcript	ENSG00000130699.17	protein_coding	TAF4	2	ENST00000252996.8	protein_coding	TAF4-001	0.361323394874961	0.327076760192762	15.168737985191	5.38788045785717e-43	1.02656106826435e-40	86.8960362219188	0.96095177647637	0.014851496504435	8.61833173783067	4.31305641123983e-07	6.33219861966465e-05	3.69792586731421
HAVANA	transcript	ENSG00000130699.17	protein_coding	TAF4	2	ENST00000436129.2	retained_intron	TAF4-009	0.448552805587929	0.425492348557015	13.3170502389509	7.98282378047472e-35	5.10625183259164e-33	68.2080501860993	0.992106328568269	0.0153403896873111	8.41864644314953	5.74804617640055e-07	7.46288628420205e-05	3.39457267664453
HAVANA	transcript	ENSG00000130699.17	protein_coding	TAF4	2	ENST00000608458.1	retained_intron	TAF4-007	0.179474369637524	0.18142099717962	12.290855091383	1.65673506965704e-30	6.36880085348905e-29	58.3430486616174	0.29727115754503	0.00807745019961281	6.39218228859395	1.405428835019e-05	0.000503243947308536	0.0319852528288447
HAVANA	transcript	ENSG00000130699.17	protein_coding	TAF4	2	ENST00000488539.1	protein_coding	TAF4-004	0.130865803385688	0.106524100330531	5.10808574147598	4.64433034836682e-07	1.48391041943443e-06	5.15927137066901	0.0684005704351742	-0.00156344160994684	-0.695339239345747	0.497810843901514	0.762279039282267	-10.1055777066489
HAVANA	transcript	ENSG00000130699.17	protein_coding	TAF4	2	ENST00000609041.1	retained_intron	TAF4-008	0.208447381745944	0.181018670248062	13.2171128041617	2.13756769218777e-34	1.29160111448164e-32	67.2302295948672	0.27697559096737	0.00522833085250596	4.60689197375333	0.000370469863215619	0.00469797139885399	-3.3675509483831
HAVANA	transcript	ENSG00000130699.17	protein_coding	TAF4	2	ENST00000486599.1	retained_intron	TAF4-003	0.274321411626374	0.253712027269485	8.95685458288953	6.6895889594144e-18	6.4660211386579e-17	29.6084965084977	0.44532519922353	0.0065347941803301	2.50778197268615	0.0245596619773841	0.10425133655475	-7.5670459575898
HAVANA	transcript	ENSG00000130699.17	protein_coding	TAF4	2	ENST00000609045.1	processed_transcript	TAF4-011	0.331532938795069	0.169105930884256	6.49647643156456	1.99705369005499e-10	9.00838690105224e-10	12.6915411407834	0.147958510434561	-3.75643963741994e-05	-0.0205688099334277	0.983869353454513	1	-10.3595263959961
HAVANA	transcript	ENSG00000130699.17	protein_coding	TAF4	2	ENST00000608887.1	processed_transcript	TAF4-010	0.371776132497727	0.241314656043593	5.52528307819329	5.31197065294632e-08	1.86945355558964e-07	7.25615455612222	0.199769729764248	0.00533931556768649	1.12417937206156	0.279162552366267	0.530243418998367	-9.71215664649626
HAVANA	transcript	ENSG00000235018.1	processed_pseudogene	RP11-11M20.2	1	ENST00000442115.1	processed_pseudogene	RP11-11M20.2-001	0.718492861889994	0.448945836176753	10.602553731993	8.08314986855677e-24	1.47253806350696e-22	43.0796365319235	0.843080096533838	0.00871413270468088	2.51018221519632	0.0244446126086618	0.103907222271872	-7.56255480359409
ENSEMBL	transcript	ENSG00000265306.1	miRNA	MIR3195	3	ENST00000585001.1	miRNA	MIR3195-201	0.00194458904159451	0.00197943655074063	0.298493443897515	0.765451157718422	0.843512498779256	-7.5018367438355	0	0	0	1	1	-10.3597524836655
HAVANA	transcript	ENSG00000283078.1	lincRNA	RP11-11M20.4	2	ENST00000635124.1	lincRNA	RP11-11M20.4-001	0.521010415501316	0.100012087355112	4.16313416869339	3.69942872799091e-05	9.64712634535276e-05	0.965409479990492	0.988262127066892	0.0058185255932152	3.3145868943921	0.00489169203753986	0.0315508996739642	-5.98708735577718
HAVANA	transcript	ENSG00000149657.19	protein_coding	LSM14B	2	ENST00000370915.5	protein_coding	LSM14B-005	0.450286316888321	0.37201094329697	12.738379553165	2.27825960865007e-32	1.08599068430964e-30	62.5961287004672	0.873334622646144	0.00551346545192547	1.84555251363974	0.0854274069238384	0.254727439112691	-8.72446393172822
HAVANA	transcript	ENSG00000149657.19	protein_coding	LSM14B	2	ENST00000400318.6	protein_coding	LSM14B-003	0.109110132626372	0.0323294913254725	2.60947341235106	0.00934116093234622	0.0178732671429234	-4.16728202772328	0.220672575155999	0.000447292015259165	0.272897208596746	0.788771653792481	0.995379317810716	-10.3200559394919
HAVANA	transcript	ENSG00000149657.19	protein_coding	LSM14B	2	ENST00000279068.10	protein_coding	LSM14B-001	2.31348380667585	0.577354737640446	12.1696719291247	5.21710941625747e-30	1.89679537203551e-28	57.2052103253038	3.48737879075366	0.00744898020030497	4.44845221652044	0.000504883445983137	0.005895048404781	-3.6856040139998
HAVANA	transcript	ENSG00000149657.19	protein_coding	LSM14B	2	ENST00000279069.11	protein_coding	LSM14B-002	0.0915663220949532	0.144234142804626	9.45736369422664	1.24687754260843e-19	1.44700260362093e-18	33.5410362645074	0.0131107625646608	-0.000552697844334053	-2.02804835874002	0.0612964684299474	0.20103440463214	-8.42429182623051
HAVANA	transcript	ENSG00000149657.19	protein_coding	LSM14B	2	ENST00000361670.3	protein_coding	LSM14B-006	0.671216980163709	0.243593176791841	5.63179866641842	2.98566857801737e-08	1.0788168198815e-07	7.81488300299146	2.60914794345561	0.0127890409809721	3.92981797976676	0.00141362411654609	0.0125345081793844	-4.73691716996376
HAVANA	transcript	ENSG00000101182.14	protein_coding	PSMA7	2	ENST00000442551.5	protein_coding	PSMA7-006	0.613163104624491	0.178578417463526	4.53813898611349	7.12337149980017e-06	2.00838323407596e-05	2.53573442295793	0.534206613933935	0.00520970724855994	1.64980292646289	0.120422150192182	0.322031751085012	-9.02648074109961
HAVANA	transcript	ENSG00000101182.14	protein_coding	PSMA7	2	ENST00000370873.8	protein_coding	PSMA7-001	3.95309754476904	0.128820928084942	2.36405074094017	0.0184594158479597	0.0335858578658235	-4.76962218804754	4.76211048494377	-0.00749131476188264	-4.44975941865651	0.000503590275720413	0.00588309643663196	-3.68297238030747
HAVANA	transcript	ENSG00000101182.14	protein_coding	PSMA7	2	ENST00000484488.5	processed_transcript	PSMA7-004	0.0969604516131119	0.0422731148798966	2.53341854432422	0.0116014444121638	0.0218555396113761	-4.36014055739537	0.129827372713911	0.00356448421881413	2.17442323591103	0.0466368820548881	0.165255259792162	-8.17221022526794
HAVANA	transcript	ENSG00000101182.14	protein_coding	PSMA7	2	ENST00000370861.1	protein_coding	PSMA7-002	0.79375171937304	0.582980968139973	8.63946784424326	7.72763535890863e-17	6.68781934370118e-16	27.1947971383294	0.924233641924912	0.0108048964402088	1.8530967603245	0.0842811837885277	0.252386157825708	-8.71239292198954
HAVANA	transcript	ENSG00000101182.14	protein_coding	PSMA7	2	ENST00000486193.1	processed_transcript	PSMA7-003	0.814868285000539	0.212942727332766	4.73058963918616	2.92053917857754e-06	8.58736790745742e-06	3.38998737619119	1.20450565435191	0.00363739942583201	0.969096895240977	0.348348979004009	0.608538851180897	-9.8734226123164
HAVANA	transcript	ENSG00000101182.14	protein_coding	PSMA7	2	ENST00000370858.3	protein_coding	PSMA7-005	0.84990074408829	0.186444149082933	4.70163603209318	3.34643686862528e-06	9.7738167295937e-06	3.25939127590898	1.35862702353275	0.0109566622926537	4.89631952675046	0.000211975215677237	0.00315948867047114	-2.79199644935649
HAVANA	transcript	ENSG00000184402.14	protein_coding	SS18L1	2	ENST00000450482.5	protein_coding	SS18L1-004	0.515913389663661	0.415603389526459	13.1952590476586	2.65008437686963e-34	1.58422786008374e-32	67.0168738352481	0.772405144756942	0.00986346471599261	5.79068375847609	4.03528815804385e-05	0.00100175755412838	-1.07005484721933
HAVANA	transcript	ENSG00000184402.14	protein_coding	SS18L1	2	ENST00000331758.7	protein_coding	SS18L1-003	1.74928884558345	0.378857679986977	8.61750321065951	9.13226500630952e-17	7.84297588121116e-16	27.0301241848244	2.93839680949429	0.0101733333462688	4.4214499763256	0.000532371626970071	0.00612211788190767	-3.73999061580978
ENSEMBL	transcript	ENSG00000184402.14	protein_coding	SS18L1	3	ENST00000370848.8	protein_coding	SS18L1-201	0.228464022499217	0.146371141012157	4.60428144026669	5.26172712720506e-06	1.50445126619494e-05	2.825657554449	0.23415519332073	0.00180025303391013	0.689316765300341	0.501481983334587	0.765751625343229	-10.1098917974848
HAVANA	transcript	ENSG00000184402.14	protein_coding	SS18L1	2	ENST00000491916.1	processed_transcript	SS18L1-002	0.63344453825489	0.215589108532834	5.39234283297905	1.07642388912468e-07	3.67203660620785e-07	6.57206931123943	0.825380707492133	0.0135087860150773	5.71985881051224	4.58390264544081e-05	0.00109053247894526	-1.20291133302924
HAVANA	transcript	ENSG00000184402.14	protein_coding	SS18L1	2	ENST00000492466.2	nonsense_mediated_decay	SS18L1-001	0.00426836954451257	0.0115718579301317	1.9880302385896	0.0473557348581747	0.0794444279302963	-5.57947841743862	0.0490968327935908	0.00336663996298909	1.62761821221645	0.125084903503683	0.326762104409075	-9.05927615736691
HAVANA	transcript	ENSG00000101181.17	protein_coding	MTG2	2	ENST00000466933.1	processed_transcript	MTG2-011	0.541734724403464	0.0505115977856074	1.72412319711871	0.085306542192151	0.135372140555965	-6.06556232966762	0.789050179713954	0.00907821941385993	4.04821309608307	0.00111541267626521	0.0105050132477038	-4.49597217045073
HAVANA	transcript	ENSG00000101181.17	protein_coding	MTG2	2	ENST00000471352.5	processed_transcript	MTG2-003	0.253518109404822	0.182618361082718	7.80061036174172	3.64658792412299e-14	2.40257735582382e-13	21.1318534854918	0.602342723838849	0.00817538435252748	2.74709480585242	0.0153137013094237	0.0737067321152716	-7.11160377830514
HAVANA	transcript	ENSG00000101181.17	protein_coding	MTG2	2	ENST00000467101.5	nonsense_mediated_decay	MTG2-002	0.482822492609138	0.250355106092482	7.15148626469711	3.08359579618913e-12	1.669382364646e-11	16.7741548871764	0.10708642386333	3.20444887355324e-06	0.00165372594431269	0.998703003908637	1	-10.3597510221887
HAVANA	transcript	ENSG00000101181.17	protein_coding	MTG2	2	ENST00000370823.7	protein_coding	MTG2-008	0.90438609323382	0.40427730431931	9.7775168844305	9.04304627177964e-21	1.18489722754526e-19	36.1342492588029	1.66146593899874	0.0105542963669375	6.27262740497101	1.72634094053093e-05	0.000573430395059005	-0.183260442541352
HAVANA	transcript	ENSG00000101181.17	protein_coding	MTG2	2	ENST00000448254.1	protein_coding	MTG2-001	0.413574450581547	-0.0300892469435948	-0.748275572028731	0.454647391243845	0.567072976203123	-7.26675303508437	0.212820894816112	-0.00429278060242552	-1.29803601846861	0.214497645156269	0.458967250358991	-9.50782716995746
HAVANA	transcript	ENSG00000101181.17	protein_coding	MTG2	2	ENST00000472005.5	processed_transcript	MTG2-005	0.00329222793986947	-0.000266506429770918	-0.0610573389936242	0.951338054122488	0.981093668929108	-7.54448680721258	0.175106333224165	0.0052325343887636	1.94482957117623	0.0714068912163048	0.224303231686524	-8.56323669887789
HAVANA	transcript	ENSG00000101181.17	protein_coding	MTG2	2	ENST00000466099.1	processed_transcript	MTG2-004	0.0217862392759553	-0.0178935875226955	-1.40314371459565	0.16119752032519	0.237536802250743	-6.56460673136624	0.0741933679367329	0.0050875452299474	1.62800445571057	0.125002410452893	0.326762104409075	-9.05870779715703
HAVANA	transcript	ENSG00000101181.17	protein_coding	MTG2	2	ENST00000461411.1	processed_transcript	MTG2-006	0.324761477054462	0.110752896579847	5.38415581710035	1.1237511436357e-07	3.82584493931454e-07	6.53042414008076	0.552935590011529	0.00851491042880718	4.11197260745518	0.000982203922875783	0.00958052406782229	-4.3663779550907
HAVANA	transcript	ENSG00000101181.17	protein_coding	MTG2	2	ENST00000471962.1	processed_transcript	MTG2-007	0.322040995922514	0.26044005877078	10.4774262046395	2.39858306615969e-23	4.15386458917639e-22	42.0028992421935	0.448132405981837	0.00694060863054504	1.90355552330286	0.0769624856499964	0.236664372131213	-8.63088425390852
HAVANA	transcript	ENSG00000101181.17	protein_coding	MTG2	2	ENST00000488748.1	processed_transcript	MTG2-010	1.18035227457673	0.373737673317962	8.57415967281309	1.26858710174779e-16	1.07279139477865e-15	26.7060799969896	1.77547923756655	0.0083948557964431	4.26519554608642	0.000724514498226215	0.00767856374440579	-4.05561770756749
HAVANA	transcript	ENSG00000101180.15	protein_coding	HRH3	2	ENST00000340177.9	protein_coding	HRH3-001	0.541077215853505	0.389040068636089	9.98017736890606	1.66766430965628e-21	2.36409498203261e-20	37.8059520337402	1.68257030778088	0.0190047682144412	8.96564777803049	2.6457759446622e-07	4.89850080129645e-05	4.21443097491978
ENSEMBL	transcript	ENSG00000101180.15	protein_coding	HRH3	3	ENST00000317393.10	protein_coding	HRH3-201	0.163002102972257	0.296581286416896	12.5604853152842	1.26377865650419e-31	5.53397574066807e-30	60.8960566753477	0.103032303123438	0.00248635701071782	1.48492591689567	0.158928550564282	0.376389253309379	-9.26266852137585
ENSEMBL	transcript	ENSG00000101180.15	protein_coding	HRH3	3	ENST00000611492.1	protein_coding	HRH3-202	0.00102807431641611	-0.000415571490348751	-0.243061279075644	0.808058066460777	0.876055159800553	-7.51683333863156	0	0	0	1	1	-10.3597524836655
HAVANA	transcript	ENSG00000130703.15	protein_coding	OSBPL2	2	ENST00000615516.1	processed_transcript	OSBPL2-010	0.0199873873651835	0.0119556726648272	4.6250041006539	4.78169432619779e-06	1.37329282184898e-05	2.9172839960839	0.0674947433320211	7.08957911438432e-05	0.150719919222076	0.88226861797727	1	-10.3476223110799
HAVANA	transcript	ENSG00000130703.15	protein_coding	OSBPL2	2	ENST00000618509.4	protein_coding	OSBPL2-009	0.0848206931037001	0.0466264183807888	3.45093349763786	0.000606179401366411	0.00137153500628444	-1.666481277899	0.129958006905277	-0.000106668167735537	-0.063951361953935	0.949880254243854	1	-10.3575672224167
HAVANA	transcript	ENSG00000130703.15	protein_coding	OSBPL2	2	ENST00000622332.4	protein_coding	OSBPL2-008	1.45926696757731	0.41801312269118	6.57460447301858	1.23480681158115e-10	5.68555845705593e-10	13.1613388933425	2.74276268835869	0.0202922097602613	5.34071416747712	9.17528990303407e-05	0.00175345422509214	-1.92473199219331
HAVANA	transcript	ENSG00000130703.15	protein_coding	OSBPL2	2	ENST00000313733.7	protein_coding	OSBPL2-002	2.06179565114461	0.45129852873062	8.62002168086791	8.95918864462165e-17	7.70140512415626e-16	27.0489898989065	3.07370275297553	0.00408012544189235	2.78622149701379	0.0141657120386336	0.0695601475213755	-7.03582089921752
ENSEMBL	transcript	ENSG00000130703.15	protein_coding	OSBPL2	3	ENST00000439951.6	protein_coding	OSBPL2-201	0.217434665926074	0.0933012061326931	4.67386522271844	3.81066203149373e-06	1.10589591676895e-05	3.13481943984821	0.152859602230976	-0.00054018202247078	-0.242312199995475	0.811924319285934	1	-10.3284384063031
HAVANA	transcript	ENSG00000130703.15	protein_coding	OSBPL2	2	ENST00000358053.3	protein_coding	OSBPL2-001	0.157157038684654	0.0692169235080049	3.68059932613295	0.000258100639181846	0.000611763292318046	-0.86860417245669	0.599560022532903	0.0108222969462801	4.49895165701931	0.000457317802098398	0.00547304705791428	-3.58402734222937
HAVANA	transcript	ENSG00000130703.15	protein_coding	OSBPL2	2	ENST00000618198.4	processed_transcript	OSBPL2-005	0.247228748678376	0.267449896881143	11.1321145254045	7.42981431556398e-26	1.68845194877459e-24	47.7240796861342	0.606870703108798	0.00648377929461362	1.9204487943392	0.0746431042828547	0.231518199344977	-8.60330071736724
HAVANA	transcript	ENSG00000130703.15	protein_coding	OSBPL2	2	ENST00000448156.3	protein_coding	OSBPL2-003	0.549991015604233	0.266730315710894	7.34508187206364	8.46732019801049e-13	4.85550982326245e-12	18.0420994010424	0.759244911970661	0.00355217882301331	0.932298411457183	0.366412508105606	0.628593072896179	-9.90862371564646
HAVANA	transcript	ENSG00000130703.15	protein_coding	OSBPL2	2	ENST00000620616.1	retained_intron	OSBPL2-007	0.639820869359893	0.13273226250252	4.50429894614182	8.30565115900453e-06	2.32632603640535e-05	2.38889579569803	1.02308878635316	0.00970619981778267	5.1263140817075	0.000136997117135635	0.00231190050732019	-2.34045648730254
HAVANA	transcript	ENSG00000130703.15	protein_coding	OSBPL2	2	ENST00000621075.1	retained_intron	OSBPL2-006	0.665506844133956	0.264174963596883	9.22035861988899	8.37280695015937e-19	8.89816842499138e-18	31.6600097334911	0.788840778054744	0.00923591064616858	5.66170419110759	5.09231170933948e-05	0.00117090886922378	-1.31247503120885
HAVANA	transcript	ENSG00000130703.15	protein_coding	OSBPL2	2	ENST00000471817.2	retained_intron	OSBPL2-004	0.210203278441995	0.0535329437690007	1.87804684580481	0.0609591796893954	0.099977452033208	-5.79033687676653	0.397582032196459	0.00221057997342607	0.359386626750703	0.72447401793155	0.945716307718731	-10.2910351975693
HAVANA	transcript	ENSG00000130706.12	protein_coding	ADRM1	2	ENST00000491935.5	protein_coding	ADRM1-001	0.354913660354802	0.159445315166395	3.2918508747898	0.00106600859879672	0.00233676583900138	-2.19041506292406	0.152167549009005	0.000946135899553154	0.265754037254743	0.794161452545759	0.999304905549758	-10.3221019178875
ENSEMBL	transcript	ENSG00000130706.12	protein_coding	ADRM1	3	ENST00000620230.4	protein_coding	ADRM1-202	0.0404092620260723	0.0312645074216785	3.04585966630933	0.00244321167077144	0.00510184909058296	-2.95388806885982	0.0736349712569837	-5.90925523726497e-05	-0.0630921773099063	0.950552650800794	1	-10.3576255378347
ENSEMBL	transcript	ENSG00000130706.12	protein_coding	ADRM1	3	ENST00000253003.6	protein_coding	ADRM1-201	1.88020914657805	0.354827155716474	5.63440123994598	2.94359841553503e-08	1.06420278927187e-07	7.82865243712439	3.57501396995535	0.00639519559956782	2.46390653885259	0.0267561491009423	0.110737298887363	-7.64883799473072
HAVANA	transcript	ENSG00000130706.12	protein_coding	ADRM1	2	ENST00000462554.2	protein_coding	ADRM1-003	0.0516819895671892	0.00763717337332562	0.725188509261008	0.468677203237125	0.580887441949715	-7.28373104394838	0.135617301584261	0.00164187224730096	1.02753319403865	0.320968259639201	0.578401245660918	-9.81507567428173
HAVANA	transcript	ENSG00000130706.12	protein_coding	ADRM1	2	ENST00000465805.2	processed_transcript	ADRM1-004	0.383645908354112	0.0370085942947562	1.33396605126598	0.182825054965815	0.265032715264708	-6.65885527464554	0.814654435334451	0.0110491251549903	3.34100966959362	0.00463708182343851	0.0303006812332052	-5.93375085505943
HAVANA	transcript	ENSG00000226332.2	antisense	RP11-157P1.4	1	ENST00000414042.1	antisense	RP11-157P1.4-001	0.209267406103323	0.320022050358851	12.204594944298	3.75084894636392e-30	1.38556234195455e-28	57.5324960077938	0.922906404244008	0.0102014470365758	3.66263836053041	0.00242009951694587	0.0186309385103594	-5.28111263298679
HAVANA	transcript	ENSG00000130702.14	protein_coding	LAMA5	2	ENST00000492698.1	processed_transcript	LAMA5-013	0.17715561123785	0.265838630834657	12.1935287163848	4.16448497512725e-30	1.53052029849214e-28	57.4287327157269	0.478831728208846	0.00967093917558563	4.74224879261671	0.000284994799224656	0.00389723692099499	-3.09743784343333
HAVANA	transcript	ENSG00000130702.14	protein_coding	LAMA5	2	ENST00000370691.6	retained_intron	LAMA5-005	0.142065072143287	0.146179382215743	9.8852290802678	3.69244964399057e-21	5.05074453844593e-20	37.0198794187652	0.294012522680378	0.00209755744123793	1.12525059834364	0.278723163348476	0.529673507162186	-9.71097204315072
HAVANA	transcript	ENSG00000130702.14	protein_coding	LAMA5	2	ENST00000252999.7	protein_coding	LAMA5-001	0.446134715241508	0.386405594806777	8.39984019241736	4.70069323945357e-16	3.74982651196662e-15	25.4151375549013	1.22992752023817	0.0238598151417972	9.26875362784414	1.74614126064819e-07	4.06048242801899e-05	4.6539798357043
HAVANA	transcript	ENSG00000130702.14	protein_coding	LAMA5	2	ENST00000495695.1	retained_intron	LAMA5-014	0.275725961664724	0.16553658325392	5.72536065978004	1.78651993873141e-08	6.60332675506191e-08	8.31340019813747	0.528640439376882	0.0100282542198278	3.93176566321195	0.00140811437603693	0.0124970969215256	-4.73295110247201
HAVANA	transcript	ENSG00000130702.14	protein_coding	LAMA5	2	ENST00000462415.2	retained_intron	LAMA5-011	0.0753878775468533	0.0733108147719736	3.69598611632788	0.000243352023228428	0.000578700862404769	-0.813407453514076	0.153026415944798	0.0032773693013879	1.8321719452934	0.0874946413864422	0.25915670031167	-8.74579792748166
HAVANA	transcript	ENSG00000130702.14	protein_coding	LAMA5	2	ENST00000491036.2	retained_intron	LAMA5-006	0.177964071309535	0.249115769689719	8.14239189129002	3.13824344746784e-15	2.29734764229592e-14	23.5451866441153	0.40433793305223	0.00966204748228899	3.91153002856486	0.0014664383502953	0.0128835912453736	-4.77415970553788
HAVANA	transcript	ENSG00000130702.14	protein_coding	LAMA5	2	ENST00000468786.1	retained_intron	LAMA5-012	0.0928190086172164	0.148209913431084	7.22090586538528	1.94588898452763e-12	1.07572055029729e-11	17.225663898717	0.11445331680882	-0.00197390280131555	-0.849083824224458	0.409603162609213	0.674996653243867	-9.98373295789251
HAVANA	transcript	ENSG00000130702.14	protein_coding	LAMA5	2	ENST00000471042.1	retained_intron	LAMA5-010	0.926940765212411	0.691945305852008	10.9112587098098	5.34049133232153e-25	1.10638624376564e-23	45.7701991972906	1.4674537997599	0.0246384908440273	8.04203512049998	1.00081830298084e-06	0.000100665000410112	2.80934861949164
HAVANA	transcript	ENSG00000130702.14	protein_coding	LAMA5	2	ENST00000481120.1	retained_intron	LAMA5-009	0.240594887085323	0.220119358975868	5.37451730467118	1.18206066362334e-07	4.01503696230252e-07	6.48146774611412	0.406369249030295	0.00871911426052621	2.55897970457147	0.0222145249201372	0.0971001278623511	-7.4708867856393
HAVANA	transcript	ENSG00000130702.14	protein_coding	LAMA5	2	ENST00000464134.1	retained_intron	LAMA5-002	0.359281207828106	0.462798279062874	13.2572543703299	1.43973376895997e-34	8.90766683801446e-33	67.6225666875512	1.1321527082417	0.0244972931370914	8.51851787735602	4.97602756398775e-07	6.87882408595796e-05	3.54688531287204
HAVANA	transcript	ENSG00000130702.14	protein_coding	LAMA5	2	ENST00000497363.1	processed_transcript	LAMA5-008	0.330509189378939	0.458086585672511	12.8252548304787	9.82528944928891e-33	4.86528915764914e-31	63.430771210776	0.579755634414352	0.0113974531614251	3.55753935871289	0.00299247564557118	0.0218389610422437	-5.49490090351932
ENSEMBL	transcript	ENSG00000130702.14	protein_coding	LAMA5	3	ENST00000577688.1	miRNA	LAMA5-201	0.0041997493930186	-0.00623119846437359	-0.813179815020191	0.416503794523354	0.528620076812009	-7.21617964831713	0	0	0	1	1	-10.3597524836655
HAVANA	transcript	ENSG00000130702.14	protein_coding	LAMA5	2	ENST00000474128.1	nonsense_mediated_decay	LAMA5-007	0.187064886313698	0.124296338532119	4.51853271779838	7.7870787517145e-06	2.18706667786065e-05	2.45053561891019	0.0169762716154927	-0.000574227854651663	-1.24129691949745	0.23415810419166	0.485769870435206	-9.57713223162748
HAVANA	transcript	ENSG00000130702.14	protein_coding	LAMA5	2	ENST00000370677.4	processed_transcript	LAMA5-003	0.370145531769339	0.216637579586516	8.64060874331512	7.66082473468046e-17	6.63184926080322e-16	27.2033591305488	0.266995030271003	0.00496449678051876	1.62212620448427	0.126262957804436	0.326762104409075	-9.06734758419199
HAVANA	transcript	ENSG00000130702.14	protein_coding	LAMA5	2	ENST00000497053.2	protein_coding	LAMA5-004	0.139250924622888	0.1897706937623	9.24950507016896	6.63643205994788e-19	7.1253139538262e-18	31.8895248034951	0.134215306080708	0.00348280150716418	2.38137281273892	0.0314046340325533	0.124271614972215	-7.8010587495879
HAVANA	transcript	ENSG00000228812.7	antisense	LAMA5-AS1	1	ENST00000456721.2	antisense	LAMA5-AS1-001	0.0308244807196724	0.00262706741132504	0.347561169849776	0.728316703102206	0.81338088429728	-7.48600143141184	0.147615506488439	0.00535792187592765	2.35594839765065	0.0329844907432301	0.128784532370381	-7.84749616736724
HAVANA	transcript	ENSG00000228812.7	antisense	LAMA5-AS1	2	ENST00000477848.5	antisense	LAMA5-AS1-002	0.0122543263544251	0.000510098362011701	0.108739970392923	0.913452563057715	0.954014624065223	-7.5404416304404	0.234419039433189	0.00476750378086996	1.94927206270287	0.070831072792834	0.223116888017758	-8.55590448064099
HAVANA	transcript	ENSG00000228812.7	antisense	LAMA5-AS1	1	ENST00000478167.1	antisense	LAMA5-AS1-004	0.00433359656558595	0.000544145304040552	0.23776621428749	0.81216027168437	0.87906164291377	-7.51810526884997	0.0134843492656702	0.000276363397283386	0.634843555451073	0.535397566440555	0.797162062026078	-10.1473082257451
HAVANA	transcript	ENSG00000228812.7	antisense	LAMA5-AS1	2	ENST00000487421.1	antisense	LAMA5-AS1-003	0.00519243278456394	0.00134646668001213	0.470287444959677	0.638355675669394	0.737547661991852	-7.43586952896125	0.0181058960419118	-0.000765479681335914	-1.32669760235703	0.205078182908129	0.445846646030969	-9.47188479981109
HAVANA	transcript	ENSG00000273619.1	antisense	RP5-908M14.9	2	ENST00000610979.1	antisense	RP5-908M14.9-001	0.5740924398131	0.250990747126357	7.31555412594343	1.03301743025106e-12	5.87265954632337e-12	17.8469428070783	1.13420206598082	0.0130494266079036	3.87316990221825	0.00158382121981554	0.013617484584029	-4.85229185885632
HAVANA	transcript	ENSG00000171858.17	protein_coding	RPS21	2	ENST00000343986.8	protein_coding	RPS21-001	6.8444654110096	-0.0119539208954092	-0.26627812465413	0.790135294835446	0.862622838661467	-7.51092579528974	6.47151512501266	-0.0311854217848828	-13.2066503786433	1.71212379080104e-09	7.64377666403123e-06	9.56119855136376
HAVANA	transcript	ENSG00000171858.17	protein_coding	RPS21	2	ENST00000492356.2	processed_transcript	RPS21-004	1.04508534021706	0.565557744835288	9.88388359741939	3.7341430307002e-21	5.10493137076126e-20	37.0087763670242	0.605937487906317	-0.00272773026963311	-0.572309858635283	0.575858759384286	0.834696272779752	-10.1866597614314
HAVANA	transcript	ENSG00000171858.17	protein_coding	RPS21	2	ENST00000370562.1	protein_coding	RPS21-002	0.509464671850063	0.180579798025132	6.83322540306587	2.43396728093831e-11	1.20431138946868e-10	14.7499250022074	0.965270669877518	0.0108570774029829	4.9046822119562	0.000208613581839407	0.00312230127617362	-2.7754830127294
ENSEMBL	transcript	ENSG00000171858.17	protein_coding	RPS21	3	ENST00000450116.6	protein_coding	RPS21-201	0.00686548515961605	0.0292323626130663	2.35454029591336	0.0189331369174668	0.034379940189809	-4.79179511680682	0.254972482812329	-0.00794977171840544	-3.13288800287114	0.00706221058909336	0.0414290361495712	-6.35205772268527
HAVANA	transcript	ENSG00000171858.17	protein_coding	RPS21	2	ENST00000370592.2	protein_coding	RPS21-003	0.0539910655273036	-5.10865200853478e-06	-0.000350076894017741	0.999720819325299	1	-7.5463493794616	0.228311175020906	0.00131419480358763	0.330896724885558	0.745444992508851	0.962303868072302	-10.3014591417808
HAVANA	transcript	ENSG00000149679.11	protein_coding	CABLES2	2	ENST00000279101.9	protein_coding	CABLES2-001	0.631347478274509	0.418450517636617	12.062084092431	1.43723588494933e-29	4.94357805581644e-28	56.2001317208602	1.72114428620832	0.0159051800587212	9.75102939786966	9.1969008585249e-08	3.0728814001242e-05	5.33267275940252
HAVANA	transcript	ENSG00000149679.11	protein_coding	CABLES2	2	ENST00000453274.1	protein_coding	CABLES2-002	0.15597750891603	0.136765129163704	6.02178027569835	3.35380355873261e-09	1.33628344381631e-08	9.94002685463547	0.146431608268154	0.00388489214603482	0.945180861733764	0.360016472148866	0.621425021175373	-9.89643742975415
HAVANA	transcript	ENSG00000275437.1	sense_intronic	RP5-908M14.10	2	ENST00000616512.1	sense_intronic	RP5-908M14.10-001	0.197193677713831	0.0903897913581258	6.48679117318032	2.11901256721941e-10	9.53051082240697e-10	12.6336316080198	0.403850735787386	0.00953284306697176	9.22410234933668	1.85521505365728e-07	4.16442718382263e-05	4.58987101635322
HAVANA	transcript	ENSG00000130701.3	protein_coding	RBBP8NL	2	ENST00000252998.1	protein_coding	RBBP8NL-001	0.0150214244590516	-0.0173462516257998	-5.04127092245724	6.48624961867316e-07	2.04199865793695e-06	4.83716958335342	0.158322239566433	0.00317823431586841	3.15349870399664	0.00677439933371516	0.0401844865417423	-6.31083839485248
HAVANA	transcript	ENSG00000233017.2	antisense	RP5-908M14.5	2	ENST00000615180.1	antisense	RP5-908M14.5-003	0.0233147363893536	-0.0206056338235135	-2.91156455973314	0.00375759072010032	0.00764477500543805	-3.34659902395844	0.0115596154578461	-0.000345225503598691	-1.12747611054045	0.277811979853939	0.528821862055565	-9.70850795789866
HAVANA	transcript	ENSG00000233017.2	antisense	RP5-908M14.5	2	ENST00000618678.1	antisense	RP5-908M14.5-004	0.00995773055732186	-0.00391444314819452	-0.834289604336778	0.404518053032312	0.516412474298297	-7.19882718427048	0.0313660386837029	0.000543748225980412	0.653342303278035	0.523738070981431	0.786548058802238	-10.1349271040951
HAVANA	transcript	ENSG00000233017.2	antisense	RP5-908M14.5	2	ENST00000433121.2	antisense	RP5-908M14.5-001	0.0577273446723034	-0.0137341833897003	-1.40324586129372	0.161167084918833	0.237497252222174	-6.56446407006351	0.0626761177937835	0.000507720349119201	0.462059730897996	0.650879625715014	0.886204396417162	-10.2464888459433
HAVANA	transcript	ENSG00000233017.2	antisense	RP5-908M14.5	2	ENST00000622414.1	antisense	RP5-908M14.5-002	0.0178757276744746	-0.021609344241157	-3.86744163714677	0.000124583912510385	0.000306664009394454	-0.18364028040526	0.103089041273909	0.00150537284586908	0.803554327548126	0.434600817115194	0.700920486966129	-10.022137485316
HAVANA	transcript	ENSG00000130700.6	protein_coding	GATA5	2	ENST00000252997.2	protein_coding	GATA5-001	0.00131501485308722	0.0010170866833538	1.19372540829846	0.23315405856405	0.326375806714208	-6.83539872325141	0	0	0	1	1	-10.3597524836655
HAVANA	transcript	ENSG00000272050.1	lincRNA	RP13-379O24.3	2	ENST00000606283.1	lincRNA	RP13-379O24.3-001	0.000647498460230932	-0.00159073539082035	-1.7851890303441	0.0748395188166749	0.120330559602729	-5.95915117093262	0	0	0	1	1	-10.3597524836655
HAVANA	transcript	ENSG00000260542.1	lincRNA	RP13-379O24.2	2	ENST00000569373.1	lincRNA	RP13-379O24.2-001	0.000119874524114501	-9.96625151778853e-05	-0.311959978904102	0.755201582050447	0.835155839836737	-7.49773016522899	0	0	0	1	1	-10.3597524836655
HAVANA	transcript	ENSG00000174403.15	antisense	C20orf166-AS1	2	ENST00000412495.5	antisense	C20orf166-AS1-001	0.155728158231168	-0.0324821608185585	-2.33347901361067	0.0200203280627382	0.0361985310186312	-4.84058684776666	0.263834599874654	0.00434783172975908	2.17862056946552	0.0462689202930588	0.16425955875387	-8.16484643401591
HAVANA	transcript	ENSG00000174403.15	antisense	C20orf166-AS1	2	ENST00000475015.5	antisense	C20orf166-AS1-002	0.140046363003414	-0.042987321322032	-2.93189460248596	0.00352410447266343	0.00719845308156536	-3.28824706401393	0.408321514644284	0.00503015733506037	4.66292626833771	0.000332266595485272	0.00434516740996143	-3.25554073541723
ENSEMBL	transcript	ENSG00000174403.15	antisense	C20orf166-AS1	3	ENST00000621644.1	antisense	C20orf166-AS1-201	0.00460323564874022	0.00847296860756064	2.08129617972489	0.0379173927599754	0.0649093846588183	-5.39142133059076	0	0	0	1	1	-10.3597524836655
HAVANA	transcript	ENSG00000174403.15	antisense	C20orf166-AS1	2	ENST00000436101.1	antisense	C20orf166-AS1-003	0.119516547118416	-0.0960365640286418	-5.84625157144978	9.10660612762922e-09	3.46624976675664e-08	8.96816938611767	0.200289982943308	-0.000964132059736265	-0.64338068318641	0.529998802907641	0.792352163274157	-10.1416361036082
HAVANA	transcript	ENSG00000174407.12	antisense	MIR1-1HG	2	ENST00000624914.3	antisense	MIR1-1HG-001	0.0812920314181397	0.0255002651002658	3.4148220400923	0.000690387029530948	0.00155063168656529	-1.78748395093016	0.0173943966559026	0.00012525482909796	0.295773788932185	0.771586802644444	0.982599809001247	-10.313142343823
HAVANA	transcript	ENSG00000174407.12	antisense	MIR1-1HG	2	ENST00000370523.1	antisense	MIR1-1HG-002	0.0149111110744286	-0.0125568261906953	-2.02725515511007	0.04316875280578	0.0730573299876957	-5.50142015573636	0.0466699307519922	0.00209810571581592	1.44778104356185	0.168905656868441	0.392011831707874	-9.3133795394958
ENSEMBL	transcript	ENSG00000174407.12	antisense	MIR1-1HG	3	ENST00000347538.2	miRNA	MIR1-1HG-201	0.00727323647406293	-0.0137934566141842	-1.19727313235636	0.231770036305444	0.324732298108948	-6.8311726824121	0	0	0	1	1	-10.3597524836655
ENSEMBL	transcript	ENSG00000199017.2	miRNA	MIR1-1	3	ENST00000362147.2	miRNA	MIR1-1-201	0.0677988395414734	-0.140771640184533	-3.15572804415618	0.00169793580971492	0.00362231469269626	-2.61992874688731	0	0	0	1	1	-10.3597524836655
HAVANA	transcript	ENSG00000226094.1	processed_pseudogene	RPL7P3	1	ENST00000441388.1	processed_pseudogene	RPL7P3-001	0.0300531952390946	-0.0207359343220134	-2.530097803718	0.011710386435911	0.0220455493329642	-4.36843462857703	0.0390306221060482	0.00182351415082199	1.73128378630314	0.104566058905411	0.292524067264717	-8.90346002523186
HAVANA	transcript	ENSG00000264490.3	lincRNA	WI2-87327B8.1	2	ENST00000583223.1	lincRNA	WI2-87327B8.1-001	0.01017928469392	-0.00473788439219004	-1.71578845701746	0.0868230886069411	0.137522104514391	-6.07980239155662	0.028700819889041	-0.000266590698969238	-0.686442309110682	0.503239751643877	0.767439449223829	-10.1119384701096
HAVANA	transcript	ENSG00000273812.1	lincRNA	WI2-87327B8.2	2	ENST00000617730.1	lincRNA	WI2-87327B8.2-001	0.00949937979933038	0.0173793512885975	4.4769743197798	9.39540059046015e-06	2.61744625196961e-05	2.27106797269751	0.00631058367445115	0.00043272573767665	1.58820639222151	0.133752280494836	0.335564516026523	-9.11677642056598
HAVANA	transcript	ENSG00000232121.1	antisense	RP13-30A9.1	2	ENST00000427132.1	antisense	RP13-30A9.1-001	0.00795213192345323	0.0140205622185731	3.23224978306956	0.00130960825427327	0.00283841412993946	-2.38061690101715	0.0523536060791777	0.0027038197587363	1.57623886753208	0.136483860303922	0.339991118525564	-9.1340405294272
HAVANA	transcript	ENSG00000229882.1	antisense	RP13-30A9.2	2	ENST00000418953.1	antisense	RP13-30A9.2-001	0.00239583650985431	0.00403688423846331	2.21498305342519	0.0272132829161485	0.0479557455637504	-5.10709851456276	0	0	0	1	1	-10.3597524836655
HAVANA	transcript	ENSG00000167046.4	antisense	RP11-93B14.6	2	ENST00000370520.3	antisense	RP11-93B14.6-001	0.0237934684581259	0.0249516077163998	6.39622792035468	3.67587973884265e-10	1.6148912290083e-09	12.0956760418827	0.0925431256107162	0.00150660170295369	3.40663024329977	0.00406055770093072	0.0274181161025515	-5.80105868081324
ENSEMBL	transcript	ENSG00000101187.15	protein_coding	SLCO4A1	3	ENST00000217159.5	protein_coding	SLCO4A1-201	0.376932239802352	0.605269347773297	10.5491011100633	1.28764344612864e-23	2.29363532164144e-22	42.6186794411407	0.712552246680345	0.00787906898188844	1.53483072263242	0.146304831900518	0.355955270855511	-9.19305649596051
HAVANA	transcript	ENSG00000101187.15	protein_coding	SLCO4A1	2	ENST00000497209.5	nonsense_mediated_decay	SLCO4A1-005	0.323148346109534	0.275731080773749	8.99489998695155	4.96835960041217e-18	4.8686751630538e-17	29.9020658681061	0.800238489239709	0.0133252337869979	5.94296503197678	3.07507543328511e-05	0.00083792712992601	-0.786576064825438
HAVANA	transcript	ENSG00000101187.15	protein_coding	SLCO4A1	2	ENST00000370507.5	protein_coding	SLCO4A1-006	0.195511958423486	0.431382722866578	8.47510757259731	2.67659420229373e-16	2.19195735986232e-15	25.970109886962	0.435332779843346	0.00473353453941847	1.08319638296367	0.296365438336992	0.550273613357036	-9.75676115798916
HAVANA	transcript	ENSG00000101187.15	protein_coding	SLCO4A1	2	ENST00000470412.5	processed_transcript	SLCO4A1-004	0.530688555734579	0.733933480193989	16.1067056849063	2.77613849291555e-47	1.01932540798382e-44	96.7093550863805	0.743570282986129	0.0100570040189689	3.31721422778538	0.00486576275278487	0.0314228648705225	-5.9817864549438
HAVANA	transcript	ENSG00000101187.15	protein_coding	SLCO4A1	2	ENST00000495889.5	processed_transcript	SLCO4A1-001	0.331348431074424	0.306135536027482	9.77288592148925	9.3967274485362e-21	1.22935354414622e-19	36.0963194957651	0.494686844466457	0.008308379783059	3.0884514646975	0.00772455438138497	0.044228635116314	-6.44074502420075
HAVANA	transcript	ENSG00000101187.15	protein_coding	SLCO4A1	2	ENST00000466961.5	processed_transcript	SLCO4A1-003	0.0483924800774725	0.0785696925268873	4.52795057169114	7.46118730014222e-06	2.09952973236307e-05	2.4914184045207	0.174385156545626	0.00165281276145346	0.931620711547255	0.366751138852348	0.628893119618411	-9.9092606883191
HAVANA	transcript	ENSG00000101187.15	protein_coding	SLCO4A1	2	ENST00000451793.1	protein_coding	SLCO4A1-007	0.574762343738145	0.805187249528599	16.5097186562262	3.76952699933491e-49	1.80604474315939e-46	100.983346869428	0.406768139840236	-0.000415242724457449	-0.138192503511006	0.891984768178168	1	-10.349553693498
HAVANA	transcript	ENSG00000101187.15	protein_coding	SLCO4A1	2	ENST00000497919.5	processed_transcript	SLCO4A1-002	0.152669100390962	0.0506483740977299	1.70549660060445	0.0887257853238236	0.140229429700227	-6.09729212896259	0	0	0	1	1	-10.3597524836655
HAVANA	transcript	ENSG00000101187.15	protein_coding	SLCO4A1	2	ENST00000466818.1	processed_transcript	SLCO4A1-008	0.444517044019029	0.149444391376348	5.4011554267971	1.02764302944964e-07	3.51288856554473e-07	6.61695950949502	0.377625664274137	0.00264977696469268	0.95673419522249	0.354346624091208	0.615193170710736	-9.88538274475648
HAVANA	transcript	ENSG00000277496.1	antisense	RP11-93B14.9	2	ENST00000617703.1	antisense	RP11-93B14.9-001	0.0401298564973442	0.00444774212412802	0.861432432564995	0.389414739135156	0.500663636567327	-7.17586388141981	0.662873829721784	0.014243315038684	8.3311911552725	6.52813281161336e-07	7.97495866447578e-05	3.2602132808855
HAVANA	transcript	ENSG00000276317.1	antisense	RP11-93B14.10	2	ENST00000620143.1	antisense	RP11-93B14.10-001	0.042413080180241	0.00317847633106115	0.423089627484499	0.672412619562797	0.766617276720565	-7.45692839457968	0.470063175240168	0.0142319080084653	6.56267104386134	1.05176460105551e-05	0.000417555648144993	0.335635930582576
HAVANA	transcript	ENSG00000232803.1	antisense	SLCO4A1-AS1	2	ENST00000451648.1	antisense	SLCO4A1-AS1-003	0.0110245117133515	0.0140399901809221	2.99395446125701	0.00289087468262774	0.00597388639707582	-3.10769631419928	0.0530313835492435	6.25542072452549e-05	0.0390972844632055	0.969344832520324	1	-10.3589356470107
HAVANA	transcript	ENSG00000232803.1	antisense	SLCO4A1-AS1	2	ENST00000411824.1	antisense	SLCO4A1-AS1-002	0.0184389090859778	0.0374799278614623	4.69411540847738	3.4664815390082e-06	1.0106695270715e-05	3.22558925148945	0.323554816381536	0.00963981518562245	3.39722751000602	0.00413854556736049	0.0278156367112999	-5.82009092587849
HAVANA	transcript	ENSG00000232803.1	antisense	SLCO4A1-AS1	2	ENST00000433126.1	antisense	SLCO4A1-AS1-001	0.0234540300605361	0.0380782700827116	5.17565419885269	3.30061637037863e-07	1.0716624164302e-06	5.48888571083373	0.178374449378905	0.00563803341337205	3.88142457816065	0.00155778156862578	0.0134649252795785	-4.8354773889563
HAVANA	transcript	ENSG00000237687.2	lincRNA	LINC00686	2	ENST00000435412.1	lincRNA	LINC00686-001	0.014732061874926	0.00259829962547622	0.368165743971054	0.712906181869876	0.800834383832932	-7.47863508483085	0.0326800175308584	-0.000746971829276763	-0.710314781726514	0.488751065046347	0.7541040539769	-10.0946982144585
HAVANA	transcript	ENSG00000101188.4	protein_coding	NTSR1	2	ENST00000370501.3	protein_coding	NTSR1-001	0.0399266876627195	0.0254395751655567	3.58124275708101	0.000375535347747417	0.00087203041126316	-1.21976743125348	0.213306899615565	0.00311210106798557	2.16441768459137	0.0475250202182862	0.167543038904209	-8.18973471910815
HAVANA	transcript	ENSG00000101188.4	protein_coding	NTSR1	2	ENST00000482259.1	processed_transcript	NTSR1-002	0.0637012875225839	0.0553899342021591	4.25772896914557	2.4692447427386e-05	6.56666800387303e-05	1.34967655628457	0.222289117041819	0.00472412307900876	2.86955169137509	0.0119932864715231	0.0614501475753947	-6.87336346162148
HAVANA	transcript	ENSG00000223669.1	antisense	RP11-93B14.4	2	ENST00000430184.1	antisense	RP11-93B14.4-001	0.098116340180243	-0.108497634349184	-6.72568357951754	4.81077515994428e-11	2.31316162644817e-10	14.0831430852907	0.459517634949526	0.00379062279961308	2.14075406382667	0.0496883488884097	0.172917601979581	-8.23101533253534
HAVANA	transcript	ENSG00000228705.1	antisense	LINC00659	1	ENST00000412500.1	antisense	LINC00659-001	0.00246313884015525	0.00170115945509124	0.944765262285129	0.345237139104266	0.453797003120639	-7.1007845918346	0.0145163713584343	0.000161463392832239	0.438991966131669	0.667123561701352	0.899155198767065	-10.2574433525806
HAVANA	transcript	ENSG00000101189.6	protein_coding	MRGBP	2	ENST00000370487.4	protein_coding	MRGBP-001	1.05909577389513	0.228383757338827	5.84001638828965	9.43133941839475e-09	3.5836462777489e-08	8.93410644116727	1.81780259724326	0.00899590081076759	5.30112141426466	9.87582050128739e-05	0.00184356783011679	-2.00110701148475
HAVANA	transcript	ENSG00000229873.1	antisense	OGFR-AS1	2	ENST00000431361.1	antisense	OGFR-AS1-001	0.0719894077544019	0.00859557946625646	0.777877147667775	0.437011050993605	0.549482025443781	-7.24420769790935	0.367407332114026	0.00559540488526751	3.29990380206638	0.00503915760829528	0.0322815693405397	-6.01670107009427
HAVANA	transcript	ENSG00000060491.16	protein_coding	OGFR	2	ENST00000290291.10	protein_coding	OGFR-001	1.46639193728075	0.22266614077581	2.44311465422221	0.0149076408316639	0.0275678943920547	-4.58190957544767	2.8740775522533	0.0174394845997004	3.81870844132014	0.0017670463711871	0.0147695964200175	-4.96323853877447
ENSEMBL	transcript	ENSG00000060491.16	protein_coding	OGFR	3	ENST00000621591.4	protein_coding	OGFR-201	0.104994372317789	0.11395918389038	4.0184493270336	6.76453943277022e-05	0.000171510589864672	0.393262968263464	0.0976328516466782	0.000448897589927125	0.347300316886961	0.73334381787202	0.95274894276588	-10.2955607294607
HAVANA	transcript	ENSG00000060491.16	protein_coding	OGFR	2	ENST00000370461.5	protein_coding	OGFR-002	1.18100412536451	0.25186667371233	5.05805725034045	5.96618697493563e-07	1.88534310921674e-06	4.91773368927458	1.89772610547249	0.0175864595819008	7.50372823423236	2.27907176619476e-06	0.000159865705062162	1.94216363976769
HAVANA	transcript	ENSG00000060491.16	protein_coding	OGFR	2	ENST00000450048.1	protein_coding	OGFR-004	1.15215633608121	0.0468073907363003	0.737159216829383	0.461372888213056	0.57372320797976	-7.27499416716927	1.91678763377496	0.0189619943818054	4.67246284428789	0.000326180054315556	0.00429020137326008	-3.23650380278056
HAVANA	transcript	ENSG00000092758.15	protein_coding	COL9A3	2	ENST00000477612.5	processed_transcript	COL9A3-009	0.255801168025892	-0.0282514321210669	-0.727380733591015	0.467334763973175	0.579633200943064	-7.28214171486417	0.160360164144214	0.00135844064429035	0.545937366679558	0.593390790560279	0.850587420578518	-10.2020876357384
HAVANA	transcript	ENSG00000092758.15	protein_coding	COL9A3	2	ENST00000343916.7	protein_coding	COL9A3-001	1.03210343285492	-0.109429190708953	-1.21151811108962	0.226271785545379	0.318236262423575	-6.81407855857194	1.93908320336022	0.0186085150388493	3.41443322130274	0.0039969561605893	0.0271163555266393	-5.78526005445311
HAVANA	transcript	ENSG00000092758.15	protein_coding	COL9A3	2	ENST00000489045.5	processed_transcript	COL9A3-004	0.737741954377732	-0.173347884569822	-2.43457614874961	0.015259689458716	0.0281714475625324	-4.60247207253376	0.941868115085352	0.0103805398500029	2.21440551006929	0.0432397477326531	0.15648936152966	-8.10177560374694
HAVANA	transcript	ENSG00000092758.15	protein_coding	COL9A3	2	ENST00000452372.1	protein_coding	COL9A3-005	0.484794190022947	-0.190295083640117	-4.56486456147806	6.30552488511129e-06	1.78731450373942e-05	2.65241670004042	0.251549999595263	0.00502339074105383	1.40238170750045	0.181799421594994	0.411762307902633	-9.37404866150189
HAVANA	transcript	ENSG00000092758.15	protein_coding	COL9A3	2	ENST00000463487.1	processed_transcript	COL9A3-015	0.354686213482166	0.0271087303461397	0.735910373566093	0.46213191768347	0.574460501344108	-7.27591230966374	0.222461883992891	0.00311053762235174	1.15408745299996	0.267089930410695	0.516591787855973	-9.67872863390287
HAVANA	transcript	ENSG00000092758.15	protein_coding	COL9A3	2	ENST00000466192.5	retained_intron	COL9A3-010	0.28201997190421	0.0776682405861887	2.36485389185135	0.0184198909960443	0.0335189119729592	-4.7677456968277	0.651551111482423	0.0125120361084806	5.65859345693701	5.12110943707154e-05	0.00117581395126442	-1.31834765983683
HAVANA	transcript	ENSG00000092758.15	protein_coding	COL9A3	2	ENST00000469852.5	retained_intron	COL9A3-002	0.16591735014657	0.0175170257684887	0.759183933452063	0.448101934792604	0.560478363005817	-7.25854646580225	0.186335285979587	0.00150139840401879	0.486937311728891	0.633564683895409	0.872856046393704	-10.23406497433
HAVANA	transcript	ENSG00000092758.15	protein_coding	COL9A3	2	ENST00000490398.5	retained_intron	COL9A3-011	0.011734298729779	-0.00523810737810877	-0.659421627083171	0.509930050626202	0.620860538520577	-7.32918460825956	0.0437344955793337	-0.000253135093736967	-0.155979273761255	0.878195247935621	1	-10.3467616987012
HAVANA	transcript	ENSG00000092758.15	protein_coding	COL9A3	2	ENST00000481800.1	retained_intron	COL9A3-012	0.00372205363272764	0.0040398312509725	1.07466489643272	0.283045494151253	0.384557701959303	-6.96998835923227	0.0191960227961977	0.00131629870602499	1.62382497603713	0.125897549453358	0.326762104409075	-9.06485297296631
HAVANA	transcript	ENSG00000092758.15	protein_coding	COL9A3	2	ENST00000472880.1	retained_intron	COL9A3-013	0.203257337535243	0.00995075062118861	0.454631529137967	0.649572568623599	0.747041919788784	-7.44310136071034	0.407837870796141	0.00812812414688652	2.8747422720406	0.0118693075573238	0.0609645890869594	-6.86319911898688
HAVANA	transcript	ENSG00000092758.15	protein_coding	COL9A3	2	ENST00000469802.5	retained_intron	COL9A3-006	0.272885349565848	-0.0185725545351725	-0.677428435499749	0.498448925694054	0.609907318034523	-7.31716799988403	0.312977429977795	0.000157136481686353	0.0600151184434449	0.952961068042124	1	-10.3578279195103
HAVANA	transcript	ENSG00000092758.15	protein_coding	COL9A3	2	ENST00000462700.5	processed_transcript	COL9A3-007	0.0046196873548983	-0.00423015511287992	-1.17724826294511	0.239659091120683	0.334084266210356	-6.85486280828873	0.012606172041753	-6.24584247760068e-05	-0.130960319909797	0.897602268438342	1	-10.3505926371636
HAVANA	transcript	ENSG00000092758.15	protein_coding	COL9A3	2	ENST00000467819.5	processed_transcript	COL9A3-003	0.989176513918241	-0.292490671148431	-4.90757737137371	1.25160168172086e-06	3.82521908009276e-06	4.20417275961957	1.30585549643013	-0.00518179613486408	-0.8608897298985	0.403278376177462	0.668539332414086	-9.97346131363958
HAVANA	transcript	ENSG00000092758.15	protein_coding	COL9A3	2	ENST00000466532.1	processed_transcript	COL9A3-014	0.376716582397204	0.113190857303254	2.59638445690153	0.0096995937526389	0.0185134650652061	-4.20086833598771	0.639436165393964	0.0016724578560432	0.795403181524506	0.439177175158162	0.705520879832748	-10.0288090563995
HAVANA	transcript	ENSG00000101190.12	protein_coding	TCFL5	2	ENST00000335351.7	protein_coding	TCFL5-001	2.07924720105273	0.304074060186356	5.31926671947854	1.5774074790707e-07	5.28812155051012e-07	6.2023442947648	2.686499433283	0.00195050754086681	0.669556292840081	0.513638125418319	0.777119181744075	-10.1237995861629
ENSEMBL	transcript	ENSG00000101190.12	protein_coding	TCFL5	3	ENST00000217162.5	protein_coding	TCFL5-201	0.831193268832406	0.440203437028536	10.9267707748634	4.65317901209937e-25	9.69414761670141e-24	45.9066539774937	0.927042200727398	0.00825393726372997	3.85329674118841	0.00164833742312079	0.0140262554352611	-4.89277494026454
HAVANA	transcript	ENSG00000233838.5	processed_pseudogene	DPH3P1	2	ENST00000486648.1	processed_pseudogene	DPH3P1-001	0.00182925473207779	-0.00143040331171852	-0.686912174388348	0.492457998147367	0.604159807643518	-7.31070924682699	0.13356869364775	0.00101766623731619	0.225775681757246	0.824520108451586	1	-10.3325593864673
HAVANA	transcript	ENSG00000236527.1	processed_pseudogene	ARF4P2	1	ENST00000430209.1	processed_pseudogene	ARF4P2-001	0.0256408055529094	0.00524735924676119	0.760406434713816	0.44737174545373	0.559736127318029	-7.25761937063456	0.110943833090529	0.000224357817341898	0.212022211433901	0.835034437590274	1	-10.3357665411334
ENSEMBL	transcript	ENSG00000101191.16	protein_coding	DIDO1	3	ENST00000266070.8	protein_coding	DIDO1-201	0.505747526014574	0.39910879437687	8.14213190273523	3.14419714221287e-15	2.30120790072777e-14	23.5433206228405	0.758372645741607	-0.00315131592783114	-0.513579007602392	0.615265147638804	0.870408589271414	-10.220061651592
HAVANA	transcript	ENSG00000101191.16	protein_coding	DIDO1	2	ENST00000395343.5	protein_coding	DIDO1-007	0.178182457474556	0.0566026601751944	1.29203081134966	0.196946071629359	0.282550721345048	-6.71368554891231	0.923179615251785	0.0213662447261177	3.31871260851337	0.00485103659176537	0.031348375748839	-5.97876306593479
HAVANA	transcript	ENSG00000101191.16	protein_coding	DIDO1	2	ENST00000395340.5	protein_coding	DIDO1-006	0.893599920448402	0.691203299068373	16.9013403922606	5.61564575292848e-51	3.58157863770703e-48	105.165588192825	1.564524922921	0.0125949744648612	7.26385077449559	3.32812793455187e-06	0.000201284111824969	1.54374988547657
HAVANA	transcript	ENSG00000101191.16	protein_coding	DIDO1	2	ENST00000370371.8	protein_coding	DIDO1-003	1.54132635224515	0.495651402810695	9.07545348549408	2.63894108080609e-18	2.65935622034262e-17	30.526588211701	1.62925103702134	0.0192392057025817	3.06626738444293	0.00807783731205721	0.0457500347683628	-6.48492277351814
HAVANA	transcript	ENSG00000101191.16	protein_coding	DIDO1	2	ENST00000370368.5	protein_coding	DIDO1-004	0.123131591413804	0.034194435018798	0.728231590855679	0.466814306181295	0.579163205654203	-7.28152356682513	0.456478497489434	-0.0119805796916894	-2.08964695334644	0.0546750418891593	0.185122236772834	-8.31935578437376
HAVANA	transcript	ENSG00000101191.16	protein_coding	DIDO1	2	ENST00000354665.8	protein_coding	DIDO1-005	0.972866309646131	0.101089735711519	1.46751268413648	0.142868265354475	0.213904942833969	-6.4726652959307	1.88035396538171	0.00760005648599252	1.90976816837032	0.0761020683310851	0.234749820967019	-8.62075712579745
HAVANA	transcript	ENSG00000101191.16	protein_coding	DIDO1	2	ENST00000370366.1	protein_coding	DIDO1-001	0.0311206943505481	0.0829080800377269	3.78615404231161	0.000171670285615776	0.000415650638044074	-0.485574726623139	0.420599046246228	0.0121423670239862	2.37347009073105	0.031887867047965	0.12568195881156	-7.81551659552887
HAVANA	transcript	ENSG00000273759.1	lincRNA	RP4-563E14.1	2	ENST00000619319.1	lincRNA	RP4-563E14.1-001	0.795657179339318	0.437448651383371	10.3256511093468	8.87638253869163e-23	1.44450238848107e-21	40.7078272200333	1.44156270590016	0.0157931418167385	4.53617860419942	0.000425218954612653	0.0051949226323901	-3.50926666037487
HAVANA	transcript	ENSG00000101193.7	protein_coding	GID8	2	ENST00000266069.4	protein_coding	GID8-001	1.86533047565486	0.64536541477433	13.9016554025485	2.34838610053255e-37	2.07517889705988e-35	73.9958070122136	2.90745414245934	0.0043216977065348	2.56629226841216	0.0218976265545606	0.0960955692229024	-7.45709169478347
HAVANA	transcript	ENSG00000101193.7	protein_coding	GID8	2	ENST00000497101.1	processed_transcript	GID8-002	0.823240416040241	0.588610206253123	11.9174337829374	5.57095608523596e-29	1.79666306266883e-27	54.8565275257765	1.13641416038634	0.0121269804163915	2.32049032186601	0.0353136111073263	0.135204744987217	-7.91188532058553
HAVANA	transcript	ENSG00000101194.17	protein_coding	SLC17A9	2	ENST00000370351.8	protein_coding	SLC17A9-001	0.0670782763516461	0.0419379575285806	8.02320438774727	7.44736314843912e-15	5.24955189519551e-14	22.6945319932871	0.0403094278217052	0.00123650425390985	4.8537434588963	0.000229978558474931	0.00335006474229734	-2.87617618580968
HAVANA	transcript	ENSG00000101194.17	protein_coding	SLC17A9	2	ENST00000370349.7	protein_coding	SLC17A9-007	0.00142592176774426	0.00151372075156662	1.09285372264075	0.274986711982646	0.375327189230603	-6.95033692515567	0.0122708276492956	-0.000110166222563365	-0.320498035270007	0.753152640986118	0.968377843093822	-10.3050527319728
HAVANA	transcript	ENSG00000101194.17	protein_coding	SLC17A9	2	ENST00000488738.5	processed_transcript	SLC17A9-005	0.0497473773643308	0.081044750162325	11.330751819374	1.2359137303299e-26	3.04923915295836e-25	49.5014001651089	0.0960434861629042	0.00208094789953423	4.52405108479115	0.000435413520366697	0.00528228375624389	-3.53361023996264
HAVANA	transcript	ENSG00000101194.17	protein_coding	SLC17A9	2	ENST00000411611.1	protein_coding	SLC17A9-002	0.0809041142634794	0.102844098359402	7.34813116874794	8.29492071494446e-13	4.76151379387586e-12	18.0622890104915	0.0512810500716807	0.00148123038596106	1.63082155085517	0.124402157941842	0.326762104409075	-9.05455960145505
HAVANA	transcript	ENSG00000101194.17	protein_coding	SLC17A9	2	ENST00000459704.6	processed_transcript	SLC17A9-004	0.0238597526350726	0.041889697045952	7.69768709126311	7.51523969626059e-14	4.80387444422257e-13	20.4209097404878	0.0440691796404988	0.000908629223254539	1.32477914814744	0.205698128434932	0.446682831676997	-9.47430986725275
HAVANA	transcript	ENSG00000101194.17	protein_coding	SLC17A9	2	ENST00000487303.1	processed_transcript	SLC17A9-003	0.0287749025526358	0.0277384787201495	3.15518093040447	0.00170105994173082	0.00362846732434651	-2.62161995315165	0.0260594332250224	-0.000276969649729958	-0.394519347356849	0.698926459724444	0.925159131028417	-10.2770180606876
HAVANA	transcript	ENSG00000101194.17	protein_coding	SLC17A9	2	ENST00000483113.1	processed_transcript	SLC17A9-006	0.0200703017006646	0.0155021490180586	3.27817517628317	0.00111786288224243	0.00244429694407642	-2.23435185802239	0.140466005881133	0.00227167267317328	1.95072952444535	0.0706430805549865	0.222690932489135	-8.55349684294252
HAVANA	transcript	ENSG00000125533.5	protein_coding	BHLHE23	2	ENST00000612929.1	protein_coding	BHLHE23-001	0.000315112645260765	0.000314306933353864	0.675171935186312	0.499880072489546	0.611208888703851	-7.31869155501965	0	0	0	1	1	-10.3597524836655
ENSEMBL	transcript	ENSG00000125533.5	protein_coding	BHLHE23	3	ENST00000370346.2	protein_coding	BHLHE23-201	0.000175042894103743	0.00017248838031452	0.464446790904942	0.642530768436693	0.741095513470378	-7.4385960687226	0	0	0	1	1	-10.3597524836655
HAVANA	transcript	ENSG00000272259.5	lincRNA	RP11-305P22.9	2	ENST00000606208.5	lincRNA	RP11-305P22.9-002	0.00583865434397975	-0.000874191092647175	-0.406351119866999	0.684659291118051	0.777106829233703	-7.46386273034611	0.0400227073637978	0.0017491066214831	1.83204312854964	0.0875147579100778	0.25918892780225	-8.74600284263635
HAVANA	transcript	ENSG00000272259.5	lincRNA	RP11-305P22.9	2	ENST00000607802.1	lincRNA	RP11-305P22.9-001	0.00570872419631257	0.0026998588405259	1.7100353956046	0.087882566099834	0.139028730466765	-6.08959182608337	0.0269281637531168	-6.35836024050524e-05	-0.256551651315211	0.801121027105881	1	-10.3246584790594
HAVANA	transcript	ENSG00000125514.9	lincRNA	LINC00029	2	ENST00000414668.5	lincRNA	LINC00029-003	0.000472748788420216	0.000194561816396979	0.358011510765691	0.720486482991001	0.806950879493032	-7.48231830523176	0.00704895459902113	0.000243105439217829	1.06230204742585	0.305432531648634	0.56079181646706	-9.77895966990244
HAVANA	transcript	ENSG00000125514.9	lincRNA	LINC00029	2	ENST00000370341.3	lincRNA	LINC00029-001	0.000243415728698251	-0.000867121916089155	-2.32675443764409	0.020378779191722	0.0367944872779231	-4.8560750456868	0.00625383651076142	-0.000157686719850369	-0.950319155973693	0.357487092955806	0.618561496424254	-9.89153554873592
HAVANA	transcript	ENSG00000125514.9	lincRNA	LINC00029	2	ENST00000456634.1	lincRNA	LINC00029-002	0.000392040438979206	-0.000359126289225099	-0.607192574063771	0.544000022038655	0.652921012838364	-7.36221079312051	0	0	0	1	1	-10.3597524836655
HAVANA	transcript	ENSG00000237119.1	lincRNA	LINC01056	2	ENST00000455711.1	lincRNA	LINC01056-001	0.00502762683206345	-0.00333855219171138	-1.53416945334917	0.125623373230218	0.190850837894506	-6.37314885774975	0.0192595858490442	0.000573901818893322	1.86056759070004	0.0831596853673157	0.250022533544313	-8.700409425663
HAVANA	transcript	ENSG00000231133.6	lincRNA	HAR1B	2	ENST00000608031.5	lincRNA	HAR1B-002	0.570067582992592	0.160427703332619	3.0488569792303	0.00241941544440786	0.00505525912171158	-2.94492847735617	0.0519666774105676	0.0003959365897948	0.166487081129389	0.870067740714193	1	-10.3449541732608
HAVANA	transcript	ENSG00000231133.6	lincRNA	HAR1B	2	ENST00000447910.2	lincRNA	HAR1B-001	0.708311498383467	0.157587761825257	3.55115780949272	0.000419981873496391	0.000969668895122109	-1.32429955441341	0.945865767292353	0.00230025711236893	0.868731655132671	0.399113153894147	0.664273383325412	-9.96656772915902
ENSEMBL	transcript	ENSG00000274915.1	misc_RNA	HAR1A	3	ENST00000459583.2	misc_RNA	HAR1A.1-201	0.0465694775758531	-0.0291258077548941	-1.08994617465407	0.276264277011472	0.376767256193363	-6.95350031792259	0	0	0	1	1	-10.3597524836655
HAVANA	transcript	ENSG00000225978.3	lincRNA	HAR1A	2	ENST00000433161.1	lincRNA	HAR1A-001	0.688186261599042	0.0873457253479705	2.44161599022074	0.0149689075552295	0.0276746784720537	-4.58552375546957	1.53024429150174	0.00253581822249049	1.59629794328454	0.13193198589861	0.332740980825893	-9.1050516214616
HAVANA	transcript	ENSG00000260416.1	lincRNA	RP5-963E22.5	2	ENST00000567259.1	lincRNA	RP5-963E22.5-001	0.00677440861490198	-0.000800488596803698	-0.494283195240591	0.621324276235805	0.722665495350309	-7.42431058745407	0.0223770794365467	0.000692080270950153	1.67860372413724	0.114593748756802	0.311340859426969	-8.98345307735121
HAVANA	transcript	ENSG00000231977.1	lincRNA	RP5-963E22.4	1	ENST00000423020.1	lincRNA	RP5-963E22.4-001	0.0477761773073235	-0.00710913778789927	-0.77323307219748	0.43975153110348	0.552153809017031	-7.24780245249313	0.424666584592659	0.00581273473505254	3.3122482404847	0.00491488823545583	0.031662441465952	-5.99180532656515
ENSEMBL	transcript	ENSG00000207598.1	miRNA	MIR124-3	3	ENST00000384866.1	miRNA	MIR124-3-201	0.0741885263192088	-0.0359951698561602	-0.91868497510776	0.358705366229315	0.468251117950016	-7.1250241330461	0.194097113367645	0.01330951634521	1.62826154448002	0.124947527975361	0.326762104409075	-9.05832943740195
HAVANA	transcript	ENSG00000149658.17	protein_coding	YTHDF1	2	ENST00000370339.7	protein_coding	YTHDF1-001	1.91729217432701	0.72870332294772	14.4146699402285	1.29149186298046e-39	1.52830167819371e-37	79.1639598865219	3.10480428672655	0.00925774044349493	5.17912309580237	0.000124048386415385	0.00215892769829585	-2.23757727562553
HAVANA	transcript	ENSG00000149658.17	protein_coding	YTHDF1	1	ENST00000370334.4	protein_coding	YTHDF1-002	0.321795676402064	0.191755970760903	7.68471799321009	8.22797035935499e-14	5.23561284523007e-13	20.3318517724891	0.0471540352403486	-0.000143413992009274	-0.166396299645366	0.870137894195859	1	-10.344970291857
HAVANA	transcript	ENSG00000273821.1	lincRNA	RP5-963E22.6	2	ENST00000615354.1	lincRNA	RP5-963E22.6-001	0.123050916316748	0.0442182250015557	3.09261550625466	0.00209539366696909	0.0044165167131844	-2.81315907767607	0.179199808051666	-0.00395176225726663	-2.92273683030432	0.0107808018093948	0.0567671112476221	-6.768980494086
HAVANA	transcript	ENSG00000101197.12	protein_coding	BIRC7	2	ENST00000342412.10	protein_coding	BIRC7-001	0.0213179208096806	-0.0034729521531337	-0.661549663364159	0.508566021800248	0.619526167811213	-7.32778132881668	0.0417342706808872	8.61989950715133e-05	0.127875612103716	0.900000019977923	1	-10.3510188270886
HAVANA	transcript	ENSG00000101197.12	protein_coding	BIRC7	2	ENST00000217169.7	protein_coding	BIRC7-002	0.0172352175207541	0.0110634761160145	1.47916719924612	0.13972825721524	0.209782477765571	-6.45558146700046	0.0270795643251334	0.00117439990625453	2.0927262546436	0.0543619755650753	0.184412208473108	-8.31406529224142
HAVANA	transcript	ENSG00000101197.12	protein_coding	BIRC7	2	ENST00000395306.1	protein_coding	BIRC7-003	0.0170438092044663	0.0093861754759491	1.52170683596437	0.128717607197504	0.195062907021511	-6.3920880014875	0.0060889001823007	4.63916204365768e-05	0.162795153084993	0.87292166877639	1	-10.3456026240596
ENSEMBL	transcript	ENSG00000266463.1	miRNA	MIR3196	3	ENST00000579556.1	miRNA	MIR3196-201	0.0183122726742611	-0.00161868518503718	-0.0935169205281828	0.925530540935117	0.962645884256045	-7.54197995965693	0	0	0	1	1	-10.3597524836655
HAVANA	transcript	ENSG00000101198.14	protein_coding	NKAIN4	2	ENST00000370313.5	protein_coding	NKAIN4-002	0.3584864983548	0.141027959354989	4.25535525046453	2.49465452025281e-05	6.6320874901803e-05	1.33993569141222	0.845139081572415	-0.00412100891724484	-1.20766602000324	0.246462130732468	0.495837119649582	-9.61702900095817
HAVANA	transcript	ENSG00000101198.14	protein_coding	NKAIN4	2	ENST00000370316.7	protein_coding	NKAIN4-001	0.901556508223224	0.14341456573514	2.56302296540944	0.0106693972280369	0.0202226462049509	-4.28573047547543	2.03865705824374	0.00377821284730235	1.43559242212267	0.172290728180539	0.39710477850388	-9.32981069850901
HAVANA	transcript	ENSG00000101198.14	protein_coding	NKAIN4	2	ENST00000466885.5	processed_transcript	NKAIN4-007	0.0296447638706174	-0.0103237815760653	-1.33097758924174	0.183805767521568	0.266246136877746	-6.66282023012606	0.0209706998138559	0.00073354198462646	1.38525533949317	0.186868793190645	0.419603031409346	-9.39655353003981
HAVANA	transcript	ENSG00000101198.14	protein_coding	NKAIN4	2	ENST00000470246.1	processed_transcript	NKAIN4-003	0.214389333877189	0.114228749891561	3.1648068382102	0.00164686076010162	0.00352027284590352	-2.59182378921192	0.125651476443031	0.00269556736387677	1.15526314423774	0.266623580221211	0.51601496420156	-9.67739962119968
HAVANA	transcript	ENSG00000101198.14	protein_coding	NKAIN4	2	ENST00000370307.6	protein_coding	NKAIN4-005	0.102246079909491	0.0347868927569562	2.16715720146696	0.0306964413545266	0.0535419464114197	-5.21080867327542	0.0601088832170841	3.79982558026032e-05	0.038453103458719	0.969849649919219	1	-10.3589623408983
HAVANA	transcript	ENSG00000101198.14	protein_coding	NKAIN4	1	ENST00000370317.3	protein_coding	NKAIN4-006	0.0984185020699131	0.0263959482698252	1.67646473688999	0.0942751559519977	0.147986851278278	-6.1460676467727	0.12001822240162	0.000556361581120689	0.334112870366183	0.743066792400641	0.960464251130759	-10.3003248178738
HAVANA	transcript	ENSG00000101198.14	protein_coding	NKAIN4	2	ENST00000486495.5	retained_intron	NKAIN4-004	0.306941579807962	0.173802576840911	4.51204344430136	8.01952739339491e-06	2.24948940055648e-05	2.42241138373808	0.786827473323797	0.0127227353173681	5.85045034372457	3.62568425863883e-05	0.000932838460246883	-0.958440381466243
HAVANA	transcript	ENSG00000101198.14	protein_coding	NKAIN4	2	ENST00000461738.1	retained_intron	NKAIN4-009	0.0249146350165257	0.0190888687056788	2.41410145586327	0.0161339443762826	0.0296722225743434	-4.65149298169921	0.14471614723041	0.00324941830752601	1.39358276093389	0.184389641939648	0.415639152342333	-9.38563729455917
HAVANA	transcript	ENSG00000101198.14	protein_coding	NKAIN4	2	ENST00000472670.1	processed_transcript	NKAIN4-008	0.0722845949777697	0.0205459254946276	1.52915099860257	0.126862296763856	0.192529055236471	-6.38079368828149	0.00372369620809925	-0.000198597131098627	-1.14710208255178	0.269873544594688	0.519790365262196	-9.6866017214002
HAVANA	transcript	ENSG00000275620.1	antisense	FLJ16779	2	ENST00000612722.1	antisense	FLJ16779-001	0.158613670538928	0.139638430343268	8.44781467901429	3.28437272093158e-16	2.66282392403466e-15	25.7684416433188	0.398572523237959	0.00694219110303282	5.72085602771975	4.57566092830979e-05	0.00108936332739707	-1.20103629010611
ENSEMBL	transcript	ENSG00000101199.12	protein_coding	ARFGAP1	3	ENST00000519604.5	protein_coding	ARFGAP1-202	0.929878616344079	0.147060143093297	2.42477830791227	0.0156726901744258	0.0288752864115312	-4.6259807001495	2.03400233945639	0.0145747136905623	6.98666748791631	5.20369394539912e-06	0.000267033237002694	1.07397451007813
ENSEMBL	transcript	ENSG00000101199.12	protein_coding	ARFGAP1	3	ENST00000519273.6	protein_coding	ARFGAP1-201	0.261624599405547	0.107990636147328	3.72956328482413	0.000213875555938749	0.000512063652022571	-0.692200362756503	0.0799242557491626	0.000628343461455186	0.372340122580716	0.715013053915163	0.938204187412658	-10.2860161894258
HAVANA	transcript	ENSG00000101199.12	protein_coding	ARFGAP1	2	ENST00000370283.8	protein_coding	ARFGAP1-001	0.587084489359238	0.20326845731533	4.75302249677321	2.62692963231401e-06	7.75808168251523e-06	3.49167504558749	1.47760754821675	0.00360419110690365	0.542553763169685	0.59565961291464	0.852638818955544	-10.204016522827
HAVANA	transcript	ENSG00000101199.12	protein_coding	ARFGAP1	2	ENST00000523114.5	protein_coding	ARFGAP1-010	0.11524724557478	0.0746425487399911	5.18085544142717	3.21447259494863e-07	1.04472885558895e-06	5.51441980760046	0.276537586913955	0.00318651952605514	1.57858404790191	0.135944854737457	0.339185451575744	-9.13066468927151
HAVANA	transcript	ENSG00000101199.12	protein_coding	ARFGAP1	2	ENST00000547204.5	protein_coding	ARFGAP1-007	0.47671479032819	0.309111934941533	5.58549525100703	3.83970083441986e-08	1.37166188239788e-07	7.57084213543171	0.201506130724877	-0.0066494611365564	-2.44421556646244	0.0278017147680345	0.113793954235058	-7.6853535261435
HAVANA	transcript	ENSG00000101199.12	protein_coding	ARFGAP1	2	ENST00000522959.5	retained_intron	ARFGAP1-011	1.01979386265277	0.503958141468235	9.63077243859234	3.0321570975284e-20	3.75910934631924e-19	34.9382892451967	1.44972885587201	0.016397359944551	3.5058975917377	0.00332182123017868	0.0236061829166433	-5.59980087711605
HAVANA	transcript	ENSG00000101199.12	protein_coding	ARFGAP1	2	ENST00000549047.5	protein_coding	ARFGAP1-021	0.00734539456310913	-0.00317347059347525	-0.362202767990087	0.717354250326609	0.804446136778681	-7.48081049780039	0.0983783964835558	0.00104376682887936	0.644756329050779	0.529131732315499	0.79154986697985	-10.1407154184725
HAVANA	transcript	ENSG00000101199.12	protein_coding	ARFGAP1	2	ENST00000523460.5	protein_coding	ARFGAP1-012	0.0203321663615216	0.0330702760645882	2.56624923072716	0.0105719718662887	0.0200517240628955	-4.27757044673312	0.0247437309027328	-0.00131966564814575	-1.47183936516244	0.162385964079625	0.381735347847727	-9.28064324608507
HAVANA	transcript	ENSG00000101199.12	protein_coding	ARFGAP1	2	ENST00000520485.5	nonsense_mediated_decay	ARFGAP1-008	0.0309655620818439	0.0745016868471678	4.5584548789806	6.49303440993165e-06	1.8384483458995e-05	2.62437496443129	0	0	0	1	1	-10.3597524836655
HAVANA	transcript	ENSG00000101199.12	protein_coding	ARFGAP1	2	ENST00000524192.6	retained_intron	ARFGAP1-013	0.519117745131522	0.106172851420837	3.3951583397898	0.000740706697807749	0.00165760537604619	-1.85286259953628	0.710269523735868	0.00232310106896489	0.811625548283414	0.430099455174491	0.696278920535072	-10.0154700364591
HAVANA	transcript	ENSG00000101199.12	protein_coding	ARFGAP1	2	ENST00000519531.5	retained_intron	ARFGAP1-014	0.844910830932905	0.442761239696453	9.63937364051012	2.82552667067492e-20	3.51670029863803e-19	35.0080481137117	1.92028363280673	0.0142036604326764	4.15083481866565	0.000909081868684206	0.00904101985219664	-4.28746124316193
HAVANA	transcript	ENSG00000101199.12	protein_coding	ARFGAP1	2	ENST00000370275.8	protein_coding	ARFGAP1-004	0.00927945481105268	0.00271004413279798	0.728991027268531	0.466350041818811	0.578726101525033	-7.28097122700312	0.049009994870349	0.00132605073302139	1.43595170955225	0.172190148609749	0.396942818731905	-9.32932784408651
HAVANA	transcript	ENSG00000101199.12	protein_coding	ARFGAP1	2	ENST00000518601.6	protein_coding	ARFGAP1-016	0.161732268855072	0.0681796190766712	4.24756651221021	2.57979400436577e-05	6.84795987499969e-05	1.30800905803779	0.00552811801458054	-0.000126356983190412	-0.489637709995682	0.631698233534169	0.871789928102076	-10.2326784378493
HAVANA	transcript	ENSG00000101199.12	protein_coding	ARFGAP1	2	ENST00000353546.7	protein_coding	ARFGAP1-003	0.0551209646577759	-0.000927670000709975	-0.0436596853913788	0.965193185108035	0.990707543127784	-7.54539705325193	1.59115438493768	0.00554443153825899	0.990473648000839	0.338147403002976	0.597502941874217	-9.85242424547782
HAVANA	transcript	ENSG00000101199.12	protein_coding	ARFGAP1	2	ENST00000522403.6	protein_coding	ARFGAP1-015	0.0417176542156646	0.0138142716838332	1.25903271175834	0.208608695871887	0.296824318938422	-6.75560754998069	0.135013567778374	0.00342731948097482	1.34561101765912	0.199046453313988	0.437384690899336	-9.44783006325599
HAVANA	transcript	ENSG00000101199.12	protein_coding	ARFGAP1	2	ENST00000550188.1	protein_coding	ARFGAP1-006	0.137301494611974	0.0833846869916971	3.70125379167787	0.000238487716209413	0.000567765685367695	-0.794460751315357	0.245113677579226	0.00468348699054079	2.19930087432904	0.0444950787384741	0.159781443014613	-8.12846027201441
HAVANA	transcript	ENSG00000101199.12	protein_coding	ARFGAP1	2	ENST00000518794.6	processed_transcript	ARFGAP1-002	0.386408371181582	0.235855645895428	8.4963473742832	2.28180913836988e-16	1.88199195332369e-15	26.1273877384749	0.955907039333318	0.0136910919213463	4.06117855887566	0.00108690866674907	0.0103115404138507	-4.46960836958068
HAVANA	transcript	ENSG00000101199.12	protein_coding	ARFGAP1	2	ENST00000468975.6	processed_transcript	ARFGAP1-009	0.0649143824403678	-0.000871527157956712	-0.0471109490176222	0.962443698241634	0.988778898697206	-7.54524053139537	0.189684461267157	-0.00127621511172186	-0.293484984175463	0.773300748695702	0.983870388302069	-10.3138588061252
HAVANA	transcript	ENSG00000101199.12	protein_coding	ARFGAP1	2	ENST00000520022.2	retained_intron	ARFGAP1-017	0.046117000924819	0.0238758557186616	1.44891255316107	0.14799173713563	0.220486923469464	-6.49965284759918	0.0479460674343081	0.00328773033835256	1.62758484456335	0.12509203229532	0.326762104409075	-9.0593252537428
HAVANA	transcript	ENSG00000101199.12	protein_coding	ARFGAP1	2	ENST00000518691.1	retained_intron	ARFGAP1-018	0.242791037876312	0.185986480862446	6.25407725335501	8.61766460326666e-10	3.64984972151635e-09	11.2642452313592	0.686229907106501	0.00639031937963532	2.39846603833078	0.0303830480727786	0.121303711176791	-7.76971527156786
HAVANA	transcript	ENSG00000101199.12	protein_coding	ARFGAP1	2	ENST00000518618.2	processed_transcript	ARFGAP1-019	0.426534235946786	0.202485022624468	6.69486385869927	5.83886926020361e-11	2.78182872046731e-10	13.8936772804153	0.952675856357622	0.0123913551466326	4.06177831759725	0.00108560822053387	0.0103030042988836	-4.46838895486682
HAVANA	transcript	ENSG00000101199.12	protein_coding	ARFGAP1	2	ENST00000395285.3	retained_intron	ARFGAP1-005	0.422288438401804	0.371496661196255	12.366174952929	8.09693000503518e-31	3.22625707166146e-29	59.0532837344905	1.12483658752595	0.010946285012445	3.62757897840961	0.00259760482001109	0.0196567007832866	-5.35246557293913
HAVANA	transcript	ENSG00000101199.12	protein_coding	ARFGAP1	1	ENST00000549076.1	protein_coding	ARFGAP1-023	0.00117455893589259	-0.00213766001119025	-1.01603267065801	0.310107479565484	0.41505003114318	-7.03110015571943	0.095815678216293	-0.00219007264494383	-0.567714959302418	0.578893858367106	0.837554731541142	-10.1893978826796
ENSEMBL	transcript	ENSG00000266104.1	miRNA	MIR4326	3	ENST00000582203.1	miRNA	MIR4326-201	0.792710592854904	0.169801670754004	1.51127867357396	0.131352099774415	0.198626255921531	-6.40781782274815	0	0	0	1	1	-10.3597524836655
HAVANA	transcript	ENSG00000101203.16	protein_coding	COL20A1	2	ENST00000358894.10	protein_coding	COL20A1-006	0.152531416004645	0.0880165516950339	5.55195207409663	4.60234063911167e-08	1.62943387216802e-07	7.39516350547084	0.37825060823889	0.00224178904642821	1.4199692015331	0.176711494397671	0.403914924616769	-9.35071899963094
HAVANA	transcript	ENSG00000101203.16	protein_coding	COL20A1	2	ENST00000479501.5	retained_intron	COL20A1-005	0.0850737729651291	0.0663383776958945	4.80651698644389	2.03696046755157e-06	6.08711402334973e-06	3.73593536721317	0.400035647131055	0.00822876461387306	3.90143632774741	0.00149644174284339	0.0130688668955084	-4.79471701140115
HAVANA	transcript	ENSG00000101203.16	protein_coding	COL20A1	2	ENST00000422202.5	protein_coding	COL20A1-001	0.0789429103796128	0.0515583747175997	6.94544318231733	1.18468644351062e-11	6.05199686865364e-11	15.455021782349	0.340339212910473	0.00788435981370904	8.95425779124166	2.68794197347413e-07	4.93470976995619e-05	4.19771250919336
HAVANA	transcript	ENSG00000101203.16	protein_coding	COL20A1	2	ENST00000415763.5	protein_coding	COL20A1-004	0.116878414258695	0.0143082013896479	0.718082892570925	0.473043106469332	0.585255426948138	-7.28884960218899	0.185524882081018	-0.00375426600179013	-1.86020765661153	0.0832134098705437	0.25012280703487	-8.70098745461775
HAVANA	transcript	ENSG00000101203.16	protein_coding	COL20A1	2	ENST00000455906.1	protein_coding	COL20A1-009	0.00619409731806831	-0.000301358767583517	-0.0522057800485177	0.9583856735938	0.986059263844017	-7.54498771611462	0.038876629981069	0.0011252977493975	1.4859484567739	0.158661011593189	0.375927868519459	-9.26125909354383
HAVANA	transcript	ENSG00000101203.16	protein_coding	COL20A1	2	ENST00000471582.5	retained_intron	COL20A1-002	0.183838629981393	0.140413845604094	7.09808828852501	4.38357950525553e-12	2.33639459207018e-11	16.4292656027105	0.610643779461655	0.0115224056878349	5.40591197332215	8.13200526181024e-05	0.00161913120780405	-1.79936577858716
HAVANA	transcript	ENSG00000101203.16	protein_coding	COL20A1	2	ENST00000494913.5	retained_intron	COL20A1-007	0.0441717705915857	0.0283434103561115	4.78807411973697	2.22425333693061e-06	6.62072123223287e-06	3.65144214171315	0.205286415438831	0.00476457883743038	3.51571219927633	0.00325654130818012	0.0232452202578592	-5.57987365190501
HAVANA	transcript	ENSG00000101203.16	protein_coding	COL20A1	2	ENST00000496810.1	processed_transcript	COL20A1-008	0.285370976680751	0.0864976947744309	2.82052579800343	0.00498591149099384	0.00996127540318997	-3.6030841557656	0.689649374934898	0.00692584803583946	3.86305074097251	0.00161634564860164	0.0138271004015159	-4.87290498429501
ENSEMBL	transcript	ENSG00000222439.1	snRNA	RNU6-994P	3	ENST00000410507.1	snRNA	RNU6-994P-201	0.160754560805317	0.0907494353195738	1.80600626389624	0.0715213516005925	0.115491255780659	-5.92204012093505	1.30902078793822	-0.0135557504527138	-1.0157165342692	0.326376283441465	0.584218335596309	-9.82711383564005
HAVANA	transcript	ENSG00000101204.16	protein_coding	CHRNA4	2	ENST00000370263.8	protein_coding	CHRNA4-001	0.452017029685766	0.241540921515703	7.14852584395317	3.14449232567809e-12	1.70117814230667e-11	16.75497890897	1.53363971407176	0.0177000216172485	8.43613436338771	5.60422418072743e-07	7.35884083966401e-05	3.42132938858662
ENSEMBL	transcript	ENSG00000101204.16	protein_coding	CHRNA4	3	ENST00000615287.4	protein_coding	CHRNA4-201	0.0364182701904304	-0.00222106378138385	-0.28457167217278	0.776090679187076	0.851753753537393	-7.50589174008197	0.0283621849483203	6.06321086233833e-05	0.186874513338184	0.854342654966006	1	-10.34111257598
HAVANA	transcript	ENSG00000101204.16	protein_coding	CHRNA4	2	ENST00000463705.5	processed_transcript	CHRNA4-002	0.0863910425517011	-0.00997452251674409	-0.73777901409835	0.460996443637682	0.573364691625294	-7.27453791895626	0.214934486175252	0.00359749131224616	1.52429172234091	0.148897870168849	0.360185205775785	-9.20789657584494
HAVANA	transcript	ENSG00000101204.16	protein_coding	CHRNA4	2	ENST00000631289.1	retained_intron	CHRNA4-016	0.123110494094432	0.0158137907689832	0.694738997953255	0.48754307117849	0.599350320828573	-7.30531140868704	0.23421940827083	0.0086213761073286	2.09723653190515	0.0539064056943538	0.183246517759833	-8.30630872228976
HAVANA	transcript	ENSG00000101204.16	protein_coding	CHRNA4	2	ENST00000498043.6	nonsense_mediated_decay	CHRNA4-007	0.0104172496042508	0.00548814376233115	1.18803636535224	0.235385696822776	0.329002686118544	-6.84214946804388	0.00830723401597094	6.3293211550255e-05	0.164496537593195	0.871606237513116	1	-10.3453055923733
HAVANA	transcript	ENSG00000101204.16	protein_coding	CHRNA4	2	ENST00000467563.3	processed_transcript	CHRNA4-004	0.00972711604370408	0.00631276104138159	1.44168467177576	0.150020248457273	0.223155389382396	-6.51004793077339	0.0510567386137708	0.00168232369095893	2.32393837653639	0.0350804868751435	0.134603107289231	-7.905643435952
HAVANA	transcript	ENSG00000101204.16	protein_coding	CHRNA4	2	ENST00000627000.1	nonsense_mediated_decay	CHRNA4-009	0.00285515159215391	-0.000196228986892505	-0.10332531762562	0.917746402024436	0.957038788578385	-7.54101532884843	0.0600547782007752	0.000971864796278895	1.2503113794978	0.230943160477129	0.481498229912505	-9.56628751348831
HAVANA	transcript	ENSG00000101204.16	protein_coding	CHRNA4	2	ENST00000630240.1	retained_intron	CHRNA4-015	0.0411220311834163	0.0203260515615073	2.32303120891242	0.0205796497842572	0.0371250894860955	-4.8646316612037	0.121506614489833	0.00306525479051768	1.76418631986685	0.0987009091690317	0.281014699548464	-8.85267384790213
HAVANA	transcript	ENSG00000101204.16	protein_coding	CHRNA4	2	ENST00000628665.1	processed_transcript	CHRNA4-017	0.0651767483469743	-0.00955597963444473	-0.614127763281798	0.539411509806607	0.648642357052549	-7.35798201379554	0.0925099015178537	-0.00272367836973349	-1.74852762742645	0.101455067234046	0.286217711206586	-8.87692137575996
HAVANA	transcript	ENSG00000101204.16	protein_coding	CHRNA4	2	ENST00000637243.1	processed_transcript	CHRNA4-024	0.214133161974782	0.0360167724680537	0.600174196547826	0.548663311056566	0.657196921268863	-7.36644147597012	0	0	0	1	1	-10.3597524836655
HAVANA	transcript	ENSG00000101204.16	protein_coding	CHRNA4	2	ENST00000636652.1	processed_transcript	CHRNA4-023	0.199318672451645	0.0161069142696897	0.428219594151439	0.66867649752219	0.763354567338843	-7.45474718867359	0.347010379512878	0.0111918431764185	1.89937682614419	0.0775461295015746	0.237963673368799	-8.63768472325838
HAVANA	transcript	ENSG00000101204.16	protein_coding	CHRNA4	2	ENST00000637628.1	processed_transcript	CHRNA4-022	0.430144193349857	0.227442497281407	2.75247749419791	0.00613060096492098	0.0120768210660413	-3.78964367213588	0	0	0	1	1	-10.3597524836655
HAVANA	transcript	ENSG00000101204.16	protein_coding	CHRNA4	2	ENST00000627869.1	retained_intron	CHRNA4-014	0.10402490904113	0.00304326359974571	0.20461059285064	0.837960023971461	0.898510868935076	-7.52543283531861	0.194407815338402	0.0059057766448864	3.39093970917106	0.00419153189679184	0.0280936833737252	-5.83281481675889
HAVANA	transcript	ENSG00000101204.16	protein_coding	CHRNA4	2	ENST00000636481.1	processed_transcript	CHRNA4-021	0.0609743396606922	-0.00576304782091263	-0.214591737088429	0.830173530561418	0.892578312442113	-7.52334248608387	0.0688894492507633	-0.00367410396004071	-1.2229045176013	0.240826216621954	0.493554373740185	-9.59906177922985
HAVANA	transcript	ENSG00000101204.16	protein_coding	CHRNA4	2	ENST00000636726.1	processed_transcript	CHRNA4-020	0.151886705452391	0.0591494610118577	1.1574976739778	0.24762427290604	0.343486332105474	-6.87783921606393	0.135229092368702	0.00927285204813954	1.62821489735015	0.124957484511481	0.326762104409075	-9.05839809145234
HAVANA	transcript	ENSG00000101204.16	protein_coding	CHRNA4	2	ENST00000626188.1	retained_intron	CHRNA4-012	0.0865526619531859	0.0252256177161413	1.6657694585414	0.0963885731596176	0.150958147577327	-6.16382775326695	0.133585930033595	0.000970503631527928	0.538694198210635	0.598252914973623	0.854948700511755	-10.2062026788526
HAVANA	transcript	ENSG00000101204.16	protein_coding	CHRNA4	2	ENST00000637443.1	processed_transcript	CHRNA4-018	0	0	0	1	1	-7.54634944069386	0	0	0	1	1	-10.3597524836655
HAVANA	transcript	ENSG00000101204.16	protein_coding	CHRNA4	2	ENST00000628606.1	retained_intron	CHRNA4-011	0.0120606475935213	-0.00586667876584833	-0.705016647488601	0.481129669516613	0.593106726788689	-7.2981306402521	0.0387847249715321	-0.000886507999349305	-0.503185934622332	0.622373371914742	0.87045663260003	-10.2256101217491
HAVANA	transcript	ENSG00000101204.16	protein_coding	CHRNA4	2	ENST00000475033.5	processed_transcript	CHRNA4-003	0.195320079268074	0.00538102437777279	0.35155630476952	0.725319821700441	0.810925237393022	-7.48460625863439	0.33414674925528	0.0082249817533164	7.49358200994484	2.31551594271962e-06	0.000161081984374236	1.9254632049463
HAVANA	transcript	ENSG00000101204.16	protein_coding	CHRNA4	2	ENST00000480012.1	processed_transcript	CHRNA4-006	0.19719378125194	-0.0189293705783895	-0.858070755236992	0.391266416708424	0.502667347757864	-7.17874768727809	0.194108689563863	0.00250914791062852	1.29454189949836	0.215669208206481	0.460478001635549	-9.51216644743656
HAVANA	transcript	ENSG00000203900.2	antisense	RP11-261N11.8	2	ENST00000370257.1	antisense	RP11-261N11.8-002	0.0870809200691688	0.000273556765694376	0.0295816842404248	0.976412530716668	0.998366816563537	-7.5459122220211	0.45549881754006	0.0100188940849154	11.1588038176973	1.6104897952787e-08	1.55079114904391e-05	7.17996863804386
HAVANA	transcript	ENSG00000203900.2	antisense	RP11-261N11.8	2	ENST00000428531.1	antisense	RP11-261N11.8-001	0.0918029154068651	-6.03875833555412e-05	-0.00432333319590872	0.99655222222216	1	-7.54634010190201	0.252935045338648	-1.9389864868994e-05	-0.00622376374165346	0.995118813060716	1	-10.3597317836588
HAVANA	transcript	ENSG00000075043.18	protein_coding	KCNQ2	2	ENST00000626839.2	protein_coding	KCNQ2-001	2.2515858134354	0.690359112906802	8.35335349344698	6.64398337708572e-16	5.22323931095356e-15	25.07423243956	4.21363515055678	0.0223790442224521	7.17455339849218	3.83929580802746e-06	0.000220304212025767	1.39351346506782
HAVANA	transcript	ENSG00000075043.18	protein_coding	KCNQ2	2	ENST00000629676.2	protein_coding	KCNQ2-002	0.0340715205178282	0.00488295743101039	0.257463722611439	0.796927227865215	0.86768461629533	-7.51323202947965	0	0	0	1	1	-10.3597524836655
HAVANA	transcript	ENSG00000075043.18	protein_coding	KCNQ2	2	ENST00000625514.2	protein_coding	KCNQ2-004	0.225905425603821	0.188215241900608	5.69917691232787	2.06409649180085e-08	7.58208176704706e-08	8.17316157625705	0.630400506750577	0.00718060674887275	1.12417724887619	0.279163423758286	0.530243418998367	-9.71215899345555
HAVANA	transcript	ENSG00000075043.18	protein_coding	KCNQ2	2	ENST00000629241.2	protein_coding	KCNQ2-005	0.000482231557836659	-0.00112469159216377	-0.91992451921505	0.358057842965277	0.467537035313711	-7.12388738048933	0	0	0	1	1	-10.3597524836655
HAVANA	transcript	ENSG00000075043.18	protein_coding	KCNQ2	2	ENST00000370224.5	protein_coding	KCNQ2-007	0.119413645110268	-0.104911592342981	-4.50146202993313	8.41289121650292e-06	2.35488546950241e-05	2.37663185091968	0.406468903236709	0.000292665444412362	0.0536942920395003	0.957909849779328	1	-10.3582119257286
HAVANA	transcript	ENSG00000075043.18	protein_coding	KCNQ2	2	ENST00000637193.1	protein_coding	KCNQ2-023	0.177077228962947	0.227470917896423	11.2648959406193	2.24459453198853e-26	5.39620194192587e-25	48.9100836096145	0.169099176703501	0.000593877457178236	0.468623278318574	0.646290530922189	0.882429532798777	-10.2432723586772
HAVANA	transcript	ENSG00000075043.18	protein_coding	KCNQ2	2	ENST00000359125.6	protein_coding	KCNQ2-003	0.0910349684439418	0.0653671171404812	4.74046950361108	2.78753192120703e-06	8.21447938100909e-06	3.43471845073563	0.147687472554783	0.00310375286696823	3.29765462723606	0.00506213472400775	0.0323770266960126	-6.02123568521807
HAVANA	transcript	ENSG00000075043.18	protein_coding	KCNQ2	2	ENST00000357249.6	protein_coding	KCNQ2-013	0.000706087530656655	-0.00127737609306229	-0.703409857731771	0.482129281477095	0.594115285612646	-7.29926020943465	0.0219695040037578	-0.000325952021270353	-1.05645347218663	0.308006625446832	0.563831603029799	-9.78510705881819
HAVANA	transcript	ENSG00000075043.18	protein_coding	KCNQ2	2	ENST00000360480.7	protein_coding	KCNQ2-011	0	0	0	1	1	-7.54634944069386	0.0312375715414483	0.00117650665682402	1.59998253193721	0.131110145807212	0.331539909916932	-9.09969873253225
HAVANA	transcript	ENSG00000075043.18	protein_coding	KCNQ2	2	ENST00000344462.8	protein_coding	KCNQ2-012	0.187856584173732	0.0734893056456802	3.25103812351391	0.00122775270948203	0.00267034209224434	-2.32101804121663	0.704032707667748	0.00294278787132673	1.57998265728802	0.135624270170098	0.338660705543215	-9.1286497293655
HAVANA	transcript	ENSG00000075043.18	protein_coding	KCNQ2	2	ENST00000637338.1	processed_transcript	KCNQ2-050	0.350587997283002	0.0235245760205815	0.312753286794972	0.754599110063481	0.834681599758153	-7.49748259955222	0	0	0	1	1	-10.3597524836655
HAVANA	transcript	ENSG00000075043.18	protein_coding	KCNQ2	2	ENST00000637063.1	processed_transcript	KCNQ2-049	0.245069440378443	0.0420133624927917	0.65534953568956	0.512545522611711	0.6234006609971	-7.33185726393957	0.135229092368702	0.00927285204813954	1.62821489735015	0.124957484511481	0.326762104409075	-9.05839809145234
HAVANA	transcript	ENSG00000075043.18	protein_coding	KCNQ2	2	ENST00000637656.1	processed_transcript	KCNQ2-048	1.7286332719944	1.02403865701477	8.24364135801268	1.4950559967798e-15	1.13256646444576e-14	24.2753369730139	0	0	0	1	1	-10.3597524836655
HAVANA	transcript	ENSG00000075043.18	protein_coding	KCNQ2	2	ENST00000636614.1	protein_coding	KCNQ2-047	0.272601037559342	0.0522784867317271	1.05831129346172	0.290426908211142	0.392925934055444	-6.98737671947045	0	0	0	1	1	-10.3597524836655
HAVANA	transcript	ENSG00000075043.18	protein_coding	KCNQ2	2	ENST00000636499.1	processed_transcript	KCNQ2-046	1.52282186889133	0.415714429383839	3.2741661117586	0.00113350174581157	0.002476617978152	-2.24719883804185	0.0808333641630548	-0.00431111275536292	-1.22297147429276	0.240801676037375	0.493554373740185	-9.59898242784767
HAVANA	transcript	ENSG00000075043.18	protein_coding	KCNQ2	2	ENST00000629318.1	protein_coding	KCNQ2-021	0.768754969173112	0.113823591417481	2.72639003405313	0.0066289857032428	0.0129887256852387	-3.85999274558221	0.872829219076034	0.0162195831029589	3.86229313525441	0.00161880778490131	0.0138427374042505	-4.87444828715274
HAVANA	transcript	ENSG00000075043.18	protein_coding	KCNQ2	2	ENST00000627221.2	protein_coding	KCNQ2-020	0.50599046122168	0.199115584944442	3.55297570097153	0.000417162059200328	0.000963494034296876	-1.31800695783281	1.69654260975226	0.0252869597383847	4.15568076922217	0.000900361835392834	0.00897930031075278	-4.27762493720205
HAVANA	transcript	ENSG00000075043.18	protein_coding	KCNQ2	2	ENST00000637584.1	processed_transcript	KCNQ2-043	0.00793322858965056	0.0277380295849333	1.7883617967501	0.0743257958545793	0.119576503763948	-5.95352248736938	0	0	0	1	1	-10.3597524836655
HAVANA	transcript	ENSG00000075043.18	protein_coding	KCNQ2	2	ENST00000635867.1	processed_transcript	KCNQ2-045	1.18919317018476	0.575216177329233	4.91961773383736	1.18037537039811e-06	3.61721283283304e-06	4.26054853815423	1.21317319585801	-0.00236560391005993	-0.157691674630562	0.876869756928232	1	-10.3464751422632
HAVANA	transcript	ENSG00000075043.18	protein_coding	KCNQ2	2	ENST00000637632.1	processed_transcript	KCNQ2-044	0.0251081636978677	-0.0157032375901193	-0.66452344609708	0.506663105195001	0.617732885576383	-7.32581278308865	0.123635734282374	-0.00282595964073998	-0.503450054992604	0.622192242472725	0.87045663260003	-10.2254704738842
HAVANA	transcript	ENSG00000075043.18	protein_coding	KCNQ2	2	ENST00000370221.3	retained_intron	KCNQ2-009	0.579644709703914	0.229146174130174	6.09434349736607	2.20364573046609e-09	8.94398148724762e-09	10.349048812166	0.842165441953142	0.0099418845988083	3.57274553683187	0.00290190365647464	0.0213339876673116	-5.46399147305382
HAVANA	transcript	ENSG00000075043.18	protein_coding	KCNQ2	2	ENST00000636638.1	processed_transcript	KCNQ2-042	1.71626542053616	0.788126706223977	6.09761366019915	2.16212094252822e-09	8.7825209617113e-09	10.3675813415529	0	0	0	1	1	-10.3597524836655
HAVANA	transcript	ENSG00000075043.18	protein_coding	KCNQ2	2	ENST00000637890.1	processed_transcript	KCNQ2-041	1.23072722235139	0.698300178420974	5.82930951069352	1.00154895176274e-08	3.79569527108925e-08	8.87568843225621	0	0	0	1	1	-10.3597524836655
HAVANA	transcript	ENSG00000075043.18	protein_coding	KCNQ2	2	ENST00000635864.1	processed_transcript	KCNQ2-040	1.52416917651594	-0.265904085476041	-2.08468389605495	0.0376071803948377	0.0644305613424369	-5.38443100278537	0.425912964950444	0.00849046189372314	0.804276075468698	0.434197073033483	0.700499381016354	-10.0215437468576
HAVANA	transcript	ENSG00000075043.18	protein_coding	KCNQ2	2	ENST00000482957.1	processed_transcript	KCNQ2-010	1.04578602878462	0.677375034388523	10.2994387849963	1.11135766555602e-22	1.78783782742194e-21	40.4853948459099	1.17270630653786	0.0218562485094134	6.38920552461135	1.41261027207481e-05	0.000504868314371367	0.0266490100303578
HAVANA	transcript	ENSG00000075043.18	protein_coding	KCNQ2	2	ENST00000344425.7	protein_coding	KCNQ2-006	0.0106540250138247	0.00264376000486514	0.554322018327606	0.57960746636213	0.685402044807239	-7.39287249204208	0.0215869674954415	0.000169080651682556	0.340856789144951	0.738088779550872	0.956593234204387	-10.2979111868945
HAVANA	transcript	ENSG00000075043.18	protein_coding	KCNQ2	2	ENST00000636255.1	processed_transcript	KCNQ2-022	0.880032001669353	0.0481200950399895	0.846549512192058	0.397653110194773	0.509305238570037	-7.18854586020336	1.49861640935423	-0.0194422460747789	-4.22611954423892	0.000782830896001855	0.0081230276306298	-4.13476585918185
HAVANA	transcript	ENSG00000075043.18	protein_coding	KCNQ2	2	ENST00000629498.2	protein_coding	KCNQ2-018	0.387644372004722	0.102861736604027	2.98236390493955	0.00300058379012103	0.00618653888244464	-3.14169386312072	0.772589423549185	0.0211322488455635	6.56363712788677	1.05005035746568e-05	0.000417381206231979	0.337345524921139
HAVANA	transcript	ENSG00000075043.18	protein_coding	KCNQ2	2	ENST00000636858.1	processed_transcript	KCNQ2-039	3.57607426943914	1.16505118363959	8.60827675071549	9.79505448346975e-17	8.38433444866369e-16	26.961044143656	0	0	0	1	1	-10.3597524836655
HAVANA	transcript	ENSG00000075043.18	protein_coding	KCNQ2	2	ENST00000626684.1	protein_coding	KCNQ2-019	1.22861681783449	0.530332181102846	7.41200907445109	5.38280907570343e-13	3.1515848982535e-12	18.486774614424	1.8541286839051	0.0264009155324576	11.988264043571	6.25353073651383e-09	1.14806642132645e-05	8.18440024795767
HAVANA	transcript	ENSG00000075043.18	protein_coding	KCNQ2	2	ENST00000630274.2	retained_intron	KCNQ2-017	0.592811693629356	0.354177228879185	7.25823216078339	1.51702768206809e-12	8.48669715242045e-12	17.4698963375933	0.883169060852451	0.00695903170264484	2.06621827686855	0.0571118925187354	0.190957531660658	-8.35947009449206
HAVANA	transcript	ENSG00000075043.18	protein_coding	KCNQ2	2	ENST00000638073.1	processed_transcript	KCNQ2-038	0.0759237664157026	0.0604061814244908	2.30215284745115	0.0217384407994203	0.0390345055800485	-4.91236525034125	0.409014894730934	-0.000650049074217358	-0.0910874557889652	0.92866666537438	1	-10.355319888443
HAVANA	transcript	ENSG00000075043.18	protein_coding	KCNQ2	2	ENST00000626313.1	processed_transcript	KCNQ2-015	1.07078078658306	0.768410763012092	10.5146662312138	1.73672447095171e-23	3.05150878018615e-22	42.322506387522	0.883670111086118	0.0024556208744431	0.707288204158577	0.490574104416414	0.755716023803319	-10.0969144293521
HAVANA	transcript	ENSG00000075043.18	protein_coding	KCNQ2	2	ENST00000636873.1	processed_transcript	KCNQ2-037	0.144123677089566	0.064231802452973	1.76588834332933	0.078027620186235	0.124956305247567	-5.99317916904151	0.0764485199714251	-0.00407725439847601	-1.79773150086386	0.0930218865823397	0.269869335591211	-8.80026082574138
HAVANA	transcript	ENSG00000075043.18	protein_coding	KCNQ2	2	ENST00000636846.1	processed_transcript	KCNQ2-035	0.534126027898921	0.57816741208058	8.16642437786923	2.63338823810239e-15	1.94370451159674e-14	23.717871990933	1.39821233839351	0.0313331668571132	6.79647505173194	7.1135663401011e-06	0.000326648610531923	0.745742431305594
HAVANA	transcript	ENSG00000075043.18	protein_coding	KCNQ2	2	ENST00000637704.1	processed_transcript	KCNQ2-034	0.000864150265546247	-0.00240035537404682	-0.816174952153055	0.414790528725414	0.526905211340939	-7.21374461268004	0	0	0	1	1	-10.3597524836655
HAVANA	transcript	ENSG00000075043.18	protein_coding	KCNQ2	2	ENST00000637133.1	processed_transcript	KCNQ2-024	0.0969579025521002	0.0968602718825494	3.04236448437661	0.00247123179912802	0.00515639692553014	-2.96432517283736	0.0503556478394624	-0.00268563455143799	-1.2226913603813	0.240904354758402	0.493554373740185	-9.59931437152452
HAVANA	transcript	ENSG00000075043.18	protein_coding	KCNQ2	2	ENST00000637772.1	processed_transcript	KCNQ2-027	1.00309118302917	0.421571623952728	3.08622311801856	0.00214009539033814	0.00450493531100036	-2.83252110943165	0	0	0	1	1	-10.3597524836655
HAVANA	transcript	ENSG00000075043.18	protein_coding	KCNQ2	2	ENST00000637803.1	processed_transcript	KCNQ2-026	1.26785246451785	0.312957051035238	3.2074473780964	0.00142540825312738	0.00307352578898198	-2.45878581984975	0.643798619072277	0.0109148095204268	1.48204112512977	0.15968536667089	0.377617090106975	-9.26664094871136
HAVANA	transcript	ENSG00000075043.18	protein_coding	KCNQ2	2	ENST00000636065.1	processed_transcript	KCNQ2-032	0.696169981246171	0.532806732238165	5.98705764194485	4.09436360758391e-09	1.6171155668863e-08	9.74580036154287	0.604861306417497	0.0105150836113365	1.43725350242624	0.171826128971165	0.396471223281389	-9.32757757511501
HAVANA	transcript	ENSG00000075043.18	protein_coding	KCNQ2	2	ENST00000636623.1	processed_transcript	KCNQ2-025	1.15191020192556	0.230711629239165	1.9142564270281	0.0561605110417749	0.0928022953811434	-5.72222152958184	0.109127162684999	0.0074830054412571	1.62816635177887	0.124967846983847	0.326762104409075	-9.05846953813603
HAVANA	transcript	ENSG00000075043.18	protein_coding	KCNQ2	2	ENST00000636591.1	processed_transcript	KCNQ2-028	0.990865121599752	0.348758105181787	2.60980009049538	0.00933236868360188	0.0178578357001411	-4.16644166851628	0.5222834616838	-0.00456285828164975	-0.371081240539652	0.715930423716285	0.938912452258419	-10.2865116117654
HAVANA	transcript	ENSG00000075043.18	protein_coding	KCNQ2	2	ENST00000636042.1	processed_transcript	KCNQ2-033	2.46985487950607	0.426055296855885	2.93078193999781	0.00353653248956491	0.00722271239691791	-3.29145081115132	1.42386026844078	0.0528059876954779	3.70629647686805	0.00221605449104879	0.0174496858184408	-5.19222207108602
HAVANA	transcript	ENSG00000075043.18	protein_coding	KCNQ2	2	ENST00000636959.1	processed_transcript	KCNQ2-030	2.11320380203733	1.34523705328553	10.2896633213073	1.20842247783426e-22	1.93669751783408e-21	40.4025359716722	1.8610440625887	-0.00452892024936205	-0.273185041817594	0.788554704642524	0.995201440873813	-10.3199723711575
HAVANA	transcript	ENSG00000075043.18	protein_coding	KCNQ2	2	ENST00000637639.1	processed_transcript	KCNQ2-031	1.24633766743825	0.697202363745415	5.29924418049219	1.75019934216593e-07	5.84147170002022e-07	6.10182640957169	0.558978841082487	-0.0106203886121364	-0.952117113094659	0.356604957927079	0.617663059683197	-9.88981477292721
HAVANA	transcript	ENSG00000075043.18	protein_coding	KCNQ2	2	ENST00000626717.1	processed_transcript	KCNQ2-016	0.996307124811654	0.797586857874254	10.8224361652516	1.17272444480803e-24	2.33283690621974e-23	44.9911498666959	1.10705657309636	0.0236841311294017	4.90847165649236	0.0002071084791855	0.00310920714056104	-2.7680024442406
HAVANA	transcript	ENSG00000075043.18	protein_coding	KCNQ2	2	ENST00000637573.1	processed_transcript	KCNQ2-029	0.564308246010124	0.569946670643577	5.95309694471708	4.97207709054223e-09	1.94609245140658e-08	9.55677630253712	0	0	0	1	1	-10.3597524836655
HAVANA	transcript	ENSG00000280936.1	antisense	RP11-358D14.3	2	ENST00000629794.1	antisense	RP11-358D14.3-001	0.00333624403187973	0.0011804988211713	0.593386142852882	0.553192315318839	0.661291157488435	-7.37048659607284	1.25701051840837	0.0172786871620347	7.56709803684078	2.06470053350834e-06	0.000149962218800547	2.0461679029522
HAVANA	transcript	ENSG00000226390.1	antisense	RP11-358D14.2	1	ENST00000436263.1	antisense	RP11-358D14.2-001	0.00997133946144927	0.00562856694779875	1.69778706844031	0.0901730434542146	0.142246697959133	-6.11032539353465	1.07711205401871	0.0212855994732974	7.74171139375309	1.57687741849823e-06	0.000128554626553861	2.33007942522353
HAVANA	transcript	ENSG00000101210.10	protein_coding	EEF1A2	2	ENST00000298049.11	protein_coding	EEF1A2-001	3.38054466959678	0.244280028340621	1.4703144014861	0.142108499767594	0.212908587708093	-6.46857061590167	5.35465478415942	0.0427379994489081	4.55213046897493	0.000412181887564189	0.00507478443305134	-3.47726354762827
ENSEMBL	transcript	ENSG00000101210.10	protein_coding	EEF1A2	3	ENST00000217182.4	protein_coding	EEF1A2-201	3.05904056472524	0.236535204246474	3.05324284264124	0.00238497854688454	0.00498823922012015	-2.9318029224153	5.86001715771119	-0.00186119644389542	-0.511238908125054	0.616862187235631	0.87045663260003	-10.221320489513
HAVANA	transcript	ENSG00000230226.1	antisense	RP4-697K14.3	1	ENST00000458368.1	antisense	RP4-697K14.3-001	0.0370701441771623	0.0154555344860615	1.76565745022168	0.0780664203558227	0.125013952146094	-5.99358403331887	0.207713450794046	0.00511161876770845	2.47153837401986	0.0263610743785232	0.109536049260039	-7.63465286947556
HAVANA	transcript	ENSG00000125534.9	protein_coding	PPDPF	2	ENST00000370179.7	protein_coding	PPDPF-001	1.62622446400228	0.60631643297054	7.89253570858887	1.89994729569572e-14	1.28808230154228e-13	21.7730604659083	3.08148717522931	0.0265065800594871	7.33172464090087	2.98772173778168e-06	0.000188469651215606	1.65724309329718
HAVANA	transcript	ENSG00000125534.9	protein_coding	PPDPF	2	ENST00000464438.1	processed_transcript	PPDPF-003	0.171823584296	0.0621649257931979	1.92514980484452	0.0547801510511531	0.090729682912772	-5.70147873643115	0.36609517794218	0.0127574492884106	4.1692052101027	0.000876474150854369	0.00880994879217778	-4.25017829891142
HAVANA	transcript	ENSG00000125534.9	protein_coding	PPDPF	2	ENST00000370177.1	protein_coding	PPDPF-004	0.34427162105806	0.14402902095701	3.59982522356089	0.000350327391800473	0.000816535502972251	-1.15478308818633	1.16372714158065	0.0170279256766058	4.18687795253168	0.000846231322381692	0.0085872501552854	-4.21432507322192
HAVANA	transcript	ENSG00000125534.9	protein_coding	PPDPF	2	ENST00000473620.1	processed_transcript	PPDPF-005	0.160935981020641	0.107251683190481	2.8938365880225	0.00397261115869222	0.00805486871442769	-3.39716213689962	0.415589686596146	0.000165939934514084	0.0437611432534325	0.965690382862958	1	-10.3587291586867
HAVANA	transcript	ENSG00000101213.6	protein_coding	PTK6	2	ENST00000542869.2	protein_coding	PTK6-001	0.119067317779146	0.040973813026072	5.78513588262169	1.28213198429685e-08	4.80831314874581e-08	8.63566088116127	0.60013369372544	0.00472022048643894	2.82715215145106	0.0130545481235172	0.0654403073541601	-6.95619765404968
ENSEMBL	transcript	ENSG00000101213.6	protein_coding	PTK6	3	ENST00000217185.3	protein_coding	PTK6-201	0.000533301437501291	-0.00026803325363077	-0.363698450037364	0.71623763910237	0.803542587452476	-7.48026817876563	0.0143979694956827	9.99388326013691e-05	0.25357776327144	0.803373887513782	1	-10.325465584022
HAVANA	transcript	ENSG00000125508.3	protein_coding	SRMS	2	ENST00000217188.1	protein_coding	SRMS-001	0.000237512222331663	0.000142164248207876	0.356976121924846	0.72126098290361	0.807573200182506	-7.48268808529367	0.0174717209668171	0.000189165663424311	0.500534990211488	0.624192745559103	0.87045663260003	-10.227007830007
HAVANA	transcript	ENSG00000275812.1	antisense	RP4-697K14.15	2	ENST00000620908.1	antisense	RP4-697K14.15-001	0.0305917055508298	0.0273010886089189	2.89964513987705	0.00390095603479687	0.00791848967752811	-3.38062806464475	0.026404458657115	-0.000603530483591199	-0.502847431308799	0.622605548941041	0.87045663260003	-10.2257889944909
HAVANA	transcript	ENSG00000125531.6	protein_coding	FNDC11	2	ENST00000611891.1	protein_coding	FNDC11-003	0.00123894459953111	0.00125575174165095	1.38644901930804	0.166230566942076	0.243979707775517	-6.58778460626495	0.0101604964188527	-0.000232239918145203	-0.499259860619	0.625068786351287	0.87045663260003	-10.2276776004188
HAVANA	transcript	ENSG00000125531.6	protein_coding	FNDC11	2	ENST00000370098.4	protein_coding	FNDC11-001	0.00403918248981017	0.005008333158711	2.65640122652657	0.00815149591388511	0.0157520958775037	-4.04551498136818	0.00580011484012989	-0.000309339458140261	-1.51495937756636	0.151226290983492	0.363905871996108	-9.22097567803751
HAVANA	transcript	ENSG00000125531.6	protein_coding	FNDC11	2	ENST00000615526.1	protein_coding	FNDC11-004	0.00610178129135023	0.00853837663856674	6.14336848706921	1.65541359967673e-09	6.80818475616151e-09	10.6277775083236	0.0118517319756186	9.94990425735878e-05	0.533364025519358	0.60184363523248	0.85825979940095	-10.2091971628421
HAVANA	transcript	ENSG00000125531.6	protein_coding	FNDC11	2	ENST00000370097.1	protein_coding	FNDC11-002	0.00139525605192071	0.0012794850537255	1.51824539911946	0.129587473554232	0.196222185539552	-6.39732110888345	0.0117328970522644	0.000523159751629348	1.30087410993433	0.213549783349876	0.457647937124785	-9.5042957813605
HAVANA	transcript	ENSG00000130589.16	protein_coding	HELZ2	2	ENST00000427522.6	protein_coding	HELZ2-001	0.0794474162075945	0.0612580939199029	6.37046717019709	4.29452877237187e-10	1.8749775364772e-09	11.9438248909105	0.189697036706872	0.00363976080826553	4.86725597719094	0.000224099760501082	0.00328986688239381	-2.84944059063989
HAVANA	transcript	ENSG00000130589.16	protein_coding	HELZ2	2	ENST00000478861.1	processed_transcript	HELZ2-002	0.146465036961745	0.111819118076979	6.42563694919741	3.07589828174433e-10	1.36116987310046e-09	12.2696673420202	0.233546310522067	0.00506530774880774	1.96566097213908	0.0687430199904597	0.218295204669995	-8.52877059233165
HAVANA	transcript	ENSG00000130589.16	protein_coding	HELZ2	2	ENST00000467148.1	protein_coding	HELZ2-003	0.0355534730032134	0.0486959961391969	5.37428058550111	1.18352904767231e-07	4.01953801982456e-07	6.48026637286738	0.233949167222564	0.00499298811299953	3.28597194787424	0.00518317298736915	0.0329633558434609	-6.04478219786137
HAVANA	transcript	ENSG00000130589.16	protein_coding	HELZ2	2	ENST00000454223.1	processed_transcript	HELZ2-006	0.064478531466552	0.0590417948944637	5.04992981225533	6.21274153121465e-07	1.95922126937879e-06	4.87869678389427	0.113528328245563	-0.00098443366860375	-0.491367035078029	0.630504326971296	0.871249765214409	-10.231786608181
HAVANA	transcript	ENSG00000130589.16	protein_coding	HELZ2	2	ENST00000479540.5	processed_transcript	HELZ2-005	0.103885758157141	0.0735970000908301	4.99970547178408	7.96957703993811e-07	2.48614860182843e-06	4.63872181953965	0.216658384322285	0.0044964811056565	3.6310434450763	0.00257949497587383	0.0195512919732493	-5.34541609190927
HAVANA	transcript	ENSG00000130589.16	protein_coding	HELZ2	2	ENST00000370082.1	retained_intron	HELZ2-004	0.144634893733237	0.0763484762922328	6.10948204772761	2.0177400651989e-09	8.22086578436848e-09	10.4349132219959	0.0907053863473719	0.00122198274316827	0.946574093824721	0.359329413872294	0.620628419750855	-9.89511062104094
HAVANA	transcript	ENSG00000101216.10	protein_coding	GMEB2	2	ENST00000370069.5	protein_coding	GMEB2-002	0.123140813471142	0.109766230319151	5.47073901386	7.10971411182176e-08	2.4708407414515e-07	6.97369454654052	0.0776599192776124	0.000591694623067523	0.255211948736999	0.802135689873716	1	-10.3250232249896
HAVANA	transcript	ENSG00000101216.10	protein_coding	GMEB2	2	ENST00000266068.5	protein_coding	GMEB2-001	0.0864722782403565	0.0427684269276186	3.78650820151241	0.000171432788559514	0.000415126773489977	-0.484272359889125	0.136132270425106	0.00371182742363327	2.22855731347323	0.0420936638126101	0.153534970481557	-8.07669227299101
HAVANA	transcript	ENSG00000101216.10	protein_coding	GMEB2	2	ENST00000370077.1	protein_coding	GMEB2-003	0.521313248096112	0.21644555956835	6.31482884424035	5.99887615461667e-10	2.58083056079849e-09	11.6176319945055	1.46391654764144	0.00835059897133684	4.57085485719163	0.000397401655913987	0.00494299920752433	-3.43972324732282
HAVANA	transcript	ENSG00000232442.1	antisense	CTD-3184A7.4	2	ENST00000449500.1	antisense	CTD-3184A7.4-001	0.846223746190785	0.369893709632619	9.12660011334489	1.76229120529457e-18	1.80622435451139e-17	30.9251886050727	1.26706636999366	0.010389036364284	2.80983064583788	0.0135140070047475	0.0671353120226237	-6.98993556705628
HAVANA	transcript	ENSG00000232442.1	antisense	CTD-3184A7.4	2	ENST00000411579.1	antisense	CTD-3184A7.4-002	0.600413075977934	0.398682121480186	7.92569619451299	1.49966002386996e-14	1.02644674483961e-13	22.0057978349493	0.716176043507601	0.0023383849197724	0.358948263103356	0.724795015886346	0.945936403149654	-10.2912019946595
ENSEMBL	transcript	ENSG00000197457.9	protein_coding	STMN3	3	ENST00000540534.5	protein_coding	STMN3-201	0.528067602173849	0.108450661107159	2.69420133680375	0.00729413265536992	0.0141990945541671	-3.94589858424507	0.610034514035024	0.00355331496547652	0.949884245777094	0.35770070175458	0.618827537946983	-9.89195135809862
HAVANA	transcript	ENSG00000197457.9	protein_coding	STMN3	2	ENST00000370053.2	protein_coding	STMN3-001	3.87931746490983	0.305163811661637	4.08423769783572	5.15259580214329e-05	0.00013235075241663	0.651073357040077	5.80791030913676	0.00899700848286481	3.09340895279366	0.00764771780052859	0.04390386315098	-6.43086350087529
HAVANA	transcript	ENSG00000197457.9	protein_coding	STMN3	2	ENST00000631920.1	protein_coding	STMN3-002	0.0447491740585777	-0.0420035380978281	-1.0414195258084	0.29818649103203	0.401678424460315	-7.00505860610221	0.24459722483808	0.0163121336273934	1.92498394408858	0.074031276435516	0.230140146865641	-8.59587093763079
HAVANA	transcript	ENSG00000197457.9	protein_coding	STMN3	2	ENST00000632676.1	protein_coding	STMN3-004	0.475389092895813	0.132031996477713	2.95375041533826	0.00328792540489512	0.00674456977388512	-3.22507839073738	1.03753082524232	0.025070315542452	5.09484015393111	0.000145373205166074	0.00240978594595997	-2.4019176905022
HAVANA	transcript	ENSG00000197457.9	protein_coding	STMN3	2	ENST00000634126.1	protein_coding	STMN3-003	0.102809584047035	0.0557935523816743	3.68405935266766	0.000254712639477012	0.000604115250091582	-0.856211088477025	0.545762142203045	0.00968062089128821	3.06789579240169	0.00805137081625913	0.0456290802724687	-6.48168223157271
HAVANA	transcript	ENSG00000258366.7	protein_coding	RTEL1	2	ENST00000370018.7	protein_coding	RTEL1-001	0.21129086239287	0.0825098192792333	3.74941321402885	0.000198067087796559	0.000475920181431635	-0.620058529460549	0.553119246857405	0.00673011902462277	1.83593954443906	0.0869080989672208	0.257874313020904	-8.73980064366864
ENSEMBL	transcript	ENSG00000258366.7	protein_coding	RTEL1	3	ENST00000318100.8	protein_coding	RTEL1-201	0.00537915552398196	-0.00393801551372514	-1.083076351503	0.279298957283556	0.380311851069694	-6.96094131908703	0.0473737575086977	0.000769294235508857	0.840289670512544	0.414356640798219	0.679902644252116	-9.99130076033024
HAVANA	transcript	ENSG00000258366.7	protein_coding	RTEL1	2	ENST00000508582.6	protein_coding	RTEL1-014	0.0580005731162643	-0.0131323330129	-0.9555513177486	0.339762850058034	0.447799890903419	-7.09056219684365	0.0976397152258646	0.00275222512162853	1.75589937776964	0.100150152643481	0.28373426794504	-8.86552370166028
HAVANA	transcript	ENSG00000258366.7	protein_coding	RTEL1	2	ENST00000469728.5	processed_transcript	RTEL1-009	0.645628328101111	0.157299132292313	3.80173977733216	0.0001615069972541	0.000392305171527505	-0.428151768189585	0.485892851186223	-0.000521803026793644	-0.134098082323317	0.895164338210666	1	-10.3501487200525
HAVANA	transcript	ENSG00000258366.7	protein_coding	RTEL1	2	ENST00000360203.9	protein_coding	RTEL1-011	0.700862474845352	0.163957493836823	3.94698448241426	9.05356036469005e-05	0.000226281988793051	0.117655328312376	1.25483574380092	0.0186101960190998	5.97185665117896	2.92160280717467e-05	0.000810753163365182	-0.733131552019199
HAVANA	transcript	ENSG00000258366.7	protein_coding	RTEL1	1	ENST00000356810.5	protein_coding	RTEL1-012	0.576144485371026	0.295148581736408	7.53636779792139	2.30048526044264e-13	1.39951292533549e-12	19.3215865145821	1.48504110110932	0.0221096966749079	7.14565769513444	4.02187765083986e-06	0.000226440126676893	1.34467382335858
HAVANA	transcript	ENSG00000258366.7	protein_coding	RTEL1	2	ENST00000488316.1	processed_transcript	RTEL1-007	0.6139543224013	0.32653414750044	8.32474235068401	8.21507343183218e-16	6.39337821323343e-15	24.8651243383068	0.329330423417932	0.00456500653986825	1.5435723835844	0.144183083909065	0.352487015095193	-9.18069136296894
HAVANA	transcript	ENSG00000258366.7	protein_coding	RTEL1	2	ENST00000463361.1	processed_transcript	RTEL1-013	0.751382725442913	0.0920429260548472	1.90163061961997	0.0577966230120442	0.0952446920902992	-5.74611803327936	0.745840359710424	0.0122304852922252	3.25789183769451	0.00548601834832105	0.03435766346705	-6.10132671804921
HAVANA	transcript	ENSG00000258366.7	protein_coding	RTEL1	2	ENST00000425905.5	protein_coding	RTEL1-008	0.115783510006403	-0.0749303079669484	-3.47710960432222	0.000551243959672978	0.00125405638752768	-1.57801173058576	0.211872534541162	0.0020038930790491	0.954786971979493	0.355297840669513	0.616314161040348	-9.88725422860325
HAVANA	transcript	ENSG00000258366.7	protein_coding	RTEL1	2	ENST00000496816.5	nonsense_mediated_decay	RTEL1-003	0.0412626195763885	0.0241562658101577	3.40217216443924	0.000722378673081156	0.00161878418643299	-1.82958409952332	0.0741962153668228	0.00258559399062378	3.7645944196899	0.00197039205381444	0.0160246895788509	-5.07348006881289
HAVANA	transcript	ENSG00000258366.7	protein_coding	RTEL1	2	ENST00000370003.2	protein_coding	RTEL1-002	0.00595602212518225	-0.00030741605370793	-0.0655634825163095	0.947751689423744	0.978521327897054	-7.54420173169218	0.0178781002348998	-0.00043084700261974	-0.753996933524151	0.462893122979334	0.729504350655572	-10.0617327630625
HAVANA	transcript	ENSG00000026036.21	protein_coding	RTEL1-TNFRSF6B	2	ENST00000492259.6	nonsense_mediated_decay	RTEL1-TNFRSF6B-002	0.175782439654616	0.136825379158786	7.59781446162032	1.50546478835615e-13	9.33492714946669e-13	19.7381482390801	0.30820755752265	0.00813991380035326	3.8440598926607	0.00167922469877366	0.0142176434142158	-4.91159190211563
HAVANA	transcript	ENSG00000026036.21	protein_coding	RTEL1-TNFRSF6B	2	ENST00000482936.5	nonsense_mediated_decay	RTEL1-TNFRSF6B-001	0.0794537663667653	0.125263170301194	4.99141729958535	8.30225074536056e-07	2.58483775306232e-06	4.59932881050356	0.0757565405992625	0.00149727766708316	1.08254833866463	0.296643635232195	0.550610173922203	-9.75745518752831
HAVANA	transcript	ENSG00000026036.21	protein_coding	RTEL1-TNFRSF6B	2	ENST00000480273.5	retained_intron	RTEL1-TNFRSF6B-003	0.445458063627188	0.194620019386805	5.91241256312704	6.26718950983855e-09	2.42808940877988e-08	9.33155601855274	1.02098687720746	0.0142907115436743	7.69617887676566	1.69106533335986e-06	0.000134111702502595	2.2564218675189
HAVANA	transcript	ENSG00000026036.21	protein_coding	RTEL1-TNFRSF6B	2	ENST00000496281.1	retained_intron	RTEL1-TNFRSF6B-004	0.14293548954655	0.155250434510736	10.1046552787888	5.83866784608157e-22	8.6803620248889e-21	38.8440525923964	0.294989548113339	0.00730085677153477	5.03736507665174	0.000162064894834895	0.00260820119708152	-2.51442878189161
HAVANA	transcript	ENSG00000243509.4	protein_coding	TNFRSF6B	2	ENST00000369996.1	protein_coding	TNFRSF6B-001	0.0747454025963303	0.175178615302362	4.35532237775155	1.61419037974036e-05	4.38257864074852e-05	1.75452802633067	0	0	0	1	1	-10.3597524836655
HAVANA	transcript	ENSG00000101246.19	protein_coding	ARFRP1	2	ENST00000612256.4	protein_coding	ARFRP1-007	0.454678452597132	0.0957088301582611	3.92952746514326	9.71515510584092e-05	0.000242026281981583	0.0510371008768891	0.678468577957527	0.00613556265873835	2.88402808359383	0.0116506332613783	0.0601257644125324	-6.84500280994092
ENSEMBL	transcript	ENSG00000101246.19	protein_coding	ARFRP1	3	ENST00000619493.4	protein_coding	ARFRP1-202	0.116713492006774	0.163891007237216	6.56486058981984	1.31143762337843e-10	6.02258758296231e-10	13.1024894563638	0.0357394831877157	0.000420604305434063	0.509307932632359	0.618181525221722	0.87045663260003	-10.2223550660265
ENSEMBL	transcript	ENSG00000101246.19	protein_coding	ARFRP1	3	ENST00000614942.4	protein_coding	ARFRP1-201	0.014993367440526	0.0368106267679859	4.47790926604219	9.35594885315491e-06	2.60686214495687e-05	2.2750886755886	0	0	0	1	1	-10.3597524836655
ENSEMBL	transcript	ENSG00000101246.19	protein_coding	ARFRP1	3	ENST00000622789.4	protein_coding	ARFRP1-203	0.101032802146001	0.0836675003239855	4.43217274707142	1.14844091298155e-05	3.16966077590511e-05	2.07930876364672	0.169302874861288	-0.00304847143339526	-1.3371704036697	0.201720350044005	0.441288959540557	-9.45859798802906
HAVANA	transcript	ENSG00000101246.19	protein_coding	ARFRP1	2	ENST00000610414.4	processed_transcript	ARFRP1-004	0.380107994032182	0.230830288483765	6.16783061938638	1.43421504986484e-09	5.93624812400652e-09	10.7675726284994	0.474753745653219	0.00514162144063695	1.45017388804809	0.16824762299816	0.390978159957163	-9.31014159828963
HAVANA	transcript	ENSG00000101246.19	protein_coding	ARFRP1	2	ENST00000612772.1	processed_transcript	ARFRP1-003	0.472993684019781	0.232177223829152	6.79880432776545	3.02989888909202e-11	1.48492410053255e-10	14.5355518409512	0.689521896819167	0.00805902441567378	3.58876498987984	0.00280946823769023	0.0208353337992824	-5.43141969832815
HAVANA	transcript	ENSG00000101246.19	protein_coding	ARFRP1	2	ENST00000618838.4	protein_coding	ARFRP1-001	1.04576415441175	-0.0362681191003454	-0.504807997345647	0.613917130346641	0.716183179627013	-7.4190594420536	2.21900945527538	0.00377344773885214	1.72621834403176	0.105495696007611	0.294177919402983	-8.91122299983147
HAVANA	transcript	ENSG00000101246.19	protein_coding	ARFRP1	2	ENST00000612157.4	protein_coding	ARFRP1-005	0.410406444278999	0.15659033759105	4.98992735973255	8.36346020411063e-07	2.60278100089524e-06	4.59225351499871	0.494360462149732	0.0026148439134573	0.657952633770788	0.520854799466105	0.783853971895308	-10.1317892140666
HAVANA	transcript	ENSG00000101246.19	protein_coding	ARFRP1	2	ENST00000618568.4	nonsense_mediated_decay	ARFRP1-008	0.448880823422263	0.105881757378334	3.82340944787232	0.000148316735392691	0.000361921502429404	-0.347943866544926	0.625283066717851	0.00253735443869889	0.79298773971482	0.44053915456721	0.706864803594609	-10.0307740809519
HAVANA	transcript	ENSG00000101246.19	protein_coding	ARFRP1	2	ENST00000610774.1	retained_intron	ARFRP1-006	0.732816222650274	0.299551429059879	9.17187426854453	1.23109461192531e-18	1.2843003896834e-17	31.2793537713201	1.02240065406018	0.0109974805850803	6.1782791036628	2.03337794597322e-05	0.000638581449961769	-0.354464492027015
HAVANA	transcript	ENSG00000101246.19	protein_coding	ARFRP1	2	ENST00000609188.1	processed_transcript	ARFRP1-009	0.000271398729515911	-0.000380077694375552	-0.389428041372158	0.697126103255117	0.787683948697104	-7.47058919180798	0.0316048668816834	-0.00168559290035645	-1.81808970324569	0.0897183286200934	0.263612675563508	-8.76814576757129
HAVANA	transcript	ENSG00000101246.19	protein_coding	ARFRP1	2	ENST00000607873.1	protein_coding	ARFRP1-010	0.116359077741151	-0.02891366112507	-1.2614731336927	0.207729343794054	0.29573721777278	-6.75254404593899	0.109073744732784	0.00235986946297608	1.14264021822988	0.271663044033563	0.521875929469811	-9.69160974502505
HAVANA	transcript	ENSG00000101246.19	protein_coding	ARFRP1	2	ENST00000609537.5	retained_intron	ARFRP1-011	1.04840063943571	0.237905949191664	5.04958432993488	6.22343744088621e-07	1.96243676000515e-06	4.87703865232494	1.63897269564419	0.00838332862260094	2.46294633898689	0.026806253430467	0.110897938449004	-7.65062142301172
HAVANA	transcript	ENSG00000101246.19	protein_coding	ARFRP1	2	ENST00000424545.2	processed_transcript	ARFRP1-002	0.0369589285133259	0.0188717766357379	1.44048119698439	0.150360060643655	0.223594828027057	-6.51177375258085	0.129687104913115	0.00759371456130418	2.65383510529691	0.0184259417845136	0.084602649469796	-7.29082811558871
HAVANA	transcript	ENSG00000197114.11	protein_coding	ZGPAT	2	ENST00000448100.6	protein_coding	ZGPAT-014	0.0466497864165859	0.000644976853007486	0.0420484410289584	0.96647694467465	0.991652161952661	-7.54546605102837	0.115729646370554	0.00624903311846302	2.07226073627217	0.0564740275440421	0.189440659540583	-8.34914775759814
HAVANA	transcript	ENSG00000197114.11	protein_coding	ZGPAT	2	ENST00000355969.10	protein_coding	ZGPAT-004	0.818612361915855	0.00196283229069471	0.0338126933737516	0.973040069653053	0.996148890210633	-7.54577820896453	1.52817156573187	-0.00215886631349147	-0.421016889723774	0.67990259311605	0.909565000793601	-10.2656006375428
HAVANA	transcript	ENSG00000197114.11	protein_coding	ZGPAT	2	ENST00000477340.5	retained_intron	ZGPAT-002	0.768088436858298	0.223626957913289	5.98659966339306	4.10512646032523e-09	1.62117090509704e-08	9.74324507755728	1.15369290991477	0.0167482675008504	8.00092982793287	1.06436986829516e-06	0.000104686292399382	2.74441879310041
HAVANA	transcript	ENSG00000197114.11	protein_coding	ZGPAT	2	ENST00000357119.8	protein_coding	ZGPAT-005	0.173989306762477	0.0641525649503056	2.79424945442181	0.00540272187279787	0.0107370112726862	-3.67564599707146	0.167556897542489	0.00205632154315918	1.24932440127618	0.231293460722317	0.482026192337739	-9.5674779690709
HAVANA	transcript	ENSG00000197114.11	protein_coding	ZGPAT	2	ENST00000431125.1	protein_coding	ZGPAT-008	0.0642911882126476	-0.019878805755743	-1.14700055014477	0.251932480708488	0.348546786997499	-6.88989345576506	0.177067564738697	0.0021298529701537	0.853970638982434	0.406977266128659	0.672333234128752	-9.979496777426
HAVANA	transcript	ENSG00000197114.11	protein_coding	ZGPAT	2	ENST00000369967.7	protein_coding	ZGPAT-003	0.326398535284802	0.319733225452802	7.07004070365405	5.26884142549102e-12	2.78833123721169e-11	16.2489550558528	0.261622602288251	0.0144000058571362	2.77126057684692	0.0145944270156637	0.0711177826479197	-7.06483724793949
HAVANA	transcript	ENSG00000197114.11	protein_coding	ZGPAT	2	ENST00000328969.5	protein_coding	ZGPAT-006	0.0316909826723327	0.0123091982928178	1.52798301659633	0.127152004474384	0.192929968600839	-6.38256936662568	0.0438676224909575	-3.42660989225606e-05	-0.0390318077545185	0.969396143230102	1	-10.3589383805095
HAVANA	transcript	ENSG00000197114.11	protein_coding	ZGPAT	2	ENST00000472711.5	processed_transcript	ZGPAT-009	0.0703307632970563	0.0198182869852199	1.04617119096594	0.295989806434096	0.399170990150424	-7.00011331093266	0.0611229466387139	-0.0021488226662184	-1.59500037929815	0.132222453462042	0.333134714855985	-9.10693463240904
HAVANA	transcript	ENSG00000197114.11	protein_coding	ZGPAT	2	ENST00000478385.5	processed_transcript	ZGPAT-010	0.127296520013314	0.0484932758803281	3.1142991225209	0.0019500822967412	0.00412728969990786	-2.7471940582951	0.30288253990069	0.00421839419294108	2.90990819047159	0.0110617809629755	0.0578544191486724	-6.79420514509548
HAVANA	transcript	ENSG00000197114.11	protein_coding	ZGPAT	2	ENST00000468235.1	processed_transcript	ZGPAT-011	0.0731522104013872	0.0788587068425184	3.18093221183401	0.00155962467732965	0.00334471879697462	-2.54171378496246	0	0	0	1	1	-10.3597524836655
HAVANA	transcript	ENSG00000197114.11	protein_coding	ZGPAT	2	ENST00000484569.1	retained_intron	ZGPAT-001	0.0334508713987093	-0.0282835555783298	-1.85752701870138	0.0638266198840068	0.104213893747606	-5.82836828308977	0.0590222013847331	-9.73776201645533e-05	-0.062141109223176	0.951297000592166	1	-10.3576891703512
HAVANA	transcript	ENSG00000273154.3	protein_coding	RP4-583P15.15	2	ENST00000490623.3	nonsense_mediated_decay	RP4-583P15.15-001	0.610529270318987	0.31263933609907	7.860475619481	2.38657026448132e-14	1.60146577035657e-13	21.5487672888703	1.01145795589007	0.0115838082004221	4.06580386978587	0.00107692060876254	0.010243469423983	-4.46020459729132
HAVANA	transcript	ENSG00000273154.3	protein_coding	RP4-583P15.15	2	ENST00000632538.1	protein_coding	RP4-583P15.15-004	0.00116850211412867	0.000889126781012954	0.424666209628087	0.671263535609545	0.765569359080747	-7.45626084503894	0.0210247430496129	-0.000592271738310051	-1.45130416809652	0.167937535660327	0.390498292553846	-9.30861074038968
HAVANA	transcript	ENSG00000273154.3	protein_coding	RP4-583P15.15	2	ENST00000496820.2	protein_coding	RP4-583P15.15-003	0.024115198588456	0.0321168533394225	3.73562317747822	0.000208927667052455	0.000500699456622707	-0.670214902571767	0.0167467740598387	-0.000382783407082026	-0.5019134609518	0.623246367860793	0.87045663260003	-10.2262819224514
HAVANA	transcript	ENSG00000274501.1	antisense	RP4-583P15.16	2	ENST00000613401.1	antisense	RP4-583P15.16-001	0.022693679851101	0.0360226611281468	3.04820640385363	0.00242456233082175	0.00506547450801884	-2.94687390370409	0.660292761705864	0.0174823697491409	5.41245982480539	8.03426953396375e-05	0.00160455046636109	-1.78680304205857
HAVANA	transcript	ENSG00000203896.9	protein_coding	LIME1	2	ENST00000444951.5	protein_coding	LIME1-008	0.0144769460965882	0.00433802605643153	0.676454102416968	0.49906661158965	0.610452673168204	-7.31782647740472	0.0157599412315029	-0.000506951029663702	-0.948343492443644	0.3584581668917	0.619723166857694	-9.8934230902844
HAVANA	transcript	ENSG00000203896.9	protein_coding	LIME1	2	ENST00000621325.1	retained_intron	LIME1-007	0.567142500760729	0.279172469420378	7.09834134419227	4.37629914939147e-12	2.33295734567603e-11	16.4308950824783	1.08291309509443	0.011817832825421	5.81341736234393	3.87407446910891e-05	0.000974873322896717	-1.02754574298901
HAVANA	transcript	ENSG00000203896.9	protein_coding	LIME1	2	ENST00000465591.1	retained_intron	LIME1-010	0.0305825970967415	0.0181096123079057	2.13418919976944	0.0333153653462842	0.0577026498720937	-5.28100617213673	0.0709538973237664	0.0018939317673758	1.32122823669565	0.206849570682034	0.448261544531886	-9.478791213989
HAVANA	transcript	ENSG00000203896.9	protein_coding	LIME1	2	ENST00000309546.7	protein_coding	LIME1-006	0.0117715101455227	0.00343869778635576	0.415645189797106	0.677848795974181	0.771409232117953	-7.46004696815926	0.0586896891372727	0.00228266107761048	1.64197754698117	0.122049441744315	0.325096123940518	-9.03808376238315
HAVANA	transcript	ENSG00000203896.9	protein_coding	LIME1	2	ENST00000487026.5	protein_coding	LIME1-011	0.0510252622875651	0.045201150986841	3.14653217702119	0.00175115586594278	0.0037295743000853	-2.64831704970848	0.162450176666082	0.00367537020762636	1.31071068823238	0.210290420298155	0.453148635174737	-9.49200912407872
HAVANA	transcript	ENSG00000203896.9	protein_coding	LIME1	2	ENST00000480139.5	protein_coding	LIME1-001	2.72007348595349e-05	-6.40688815016708e-05	-0.287500762079322	0.773848584414474	0.850062453028141	-7.50505466304065	0	0	0	1	1	-10.3597524836655
HAVANA	transcript	ENSG00000203896.9	protein_coding	LIME1	2	ENST00000493265.2	protein_coding	LIME1-002	0.015949404154167	-0.00529035305457513	-0.418586503537943	0.675698920310873	0.769525228457094	-7.45882142356409	0.0628023264639413	0.00337616098542576	1.48978407537892	0.157660809993602	0.374321039830829	-9.25596587040654
HAVANA	transcript	ENSG00000203896.9	protein_coding	LIME1	2	ENST00000489212.2	retained_intron	LIME1-005	0	0	0	1	1	-7.54634944069386	0	0	0	1	1	-10.3597524836655
HAVANA	transcript	ENSG00000203896.9	protein_coding	LIME1	2	ENST00000476183.2	protein_coding	LIME1-004	0.00174804104200607	0.00265312964868256	1.03461250258835	0.301352348139644	0.405256635818087	-7.01210396000033	0.0381566677125885	-0.000431332385718444	-0.429215317469348	0.674061156448523	0.90464599810365	-10.2619213366339
HAVANA	transcript	ENSG00000203896.9	protein_coding	LIME1	2	ENST00000494776.1	processed_transcript	LIME1-003	0.0018810233328259	0.00154002047183288	0.53614330069474	0.592099045073967	0.6966885031042	-7.4027709669439	0	0	0	1	1	-10.3597524836655
HAVANA	transcript	ENSG00000273047.1	protein_coding	RP4-583P15.14	2	ENST00000467211.1	protein_coding	RP4-583P15.14-002	0.00432017086591011	-0.00771430811517119	-1.77612888230119	0.0763225371279473	0.122492945425829	-5.97517011059979	0.0604175038261692	0.00172946953753882	0.900815865174882	0.382371267415284	0.645830285988699	-9.93777869809741
HAVANA	transcript	ENSG00000273047.1	protein_coding	RP4-583P15.14	2	ENST00000476221.1	processed_transcript	RP4-583P15.14-001	0.197623058438756	0.110319106801571	2.56166864437317	0.0107105324985533	0.0202921943129617	-4.28915291170871	0.772849064151423	0.0138131895138696	1.57136458517785	0.137609975973539	0.34172429228108	-9.14104558467137
HAVANA	transcript	ENSG00000125520.13	protein_coding	SLC2A4RG	2	ENST00000266077.4	protein_coding	SLC2A4RG-004	0.264901579867017	0.139177478478442	4.54162530673784	7.01118288652354e-06	1.97854150820703e-05	2.55091974182777	1.2284330734526	0.0091967130602351	2.89910092967042	0.0113040470058161	0.0588410722806853	-6.81543248270935
HAVANA	transcript	ENSG00000125520.13	protein_coding	SLC2A4RG	2	ENST00000474248.5	processed_transcript	SLC2A4RG-009	0.148676744082668	0.153923495126459	4.83518673360985	1.77563156282641e-06	5.33735540295472e-06	3.86786886571314	0.0533281940849448	0.000164414153762076	0.106529765082138	0.91661858434404	1	-10.3536901854129
HAVANA	transcript	ENSG00000125520.13	protein_coding	SLC2A4RG	2	ENST00000485897.5	processed_transcript	SLC2A4RG-010	0.00949246646962981	-0.00942278210500059	-1.18191806883348	0.237802595229215	0.331849554239534	-6.8493737869856	0.0227313967532973	-0.000988683840690368	-1.33785527349087	0.201502316361389	0.440970237321224	-9.45772625120461
HAVANA	transcript	ENSG00000125520.13	protein_coding	SLC2A4RG	2	ENST00000493772.5	processed_transcript	SLC2A4RG-006	0.209734115315475	0.146206537694803	5.54283541194188	4.83387838223085e-08	1.70759135672684e-07	7.34757747294572	0.324602106165722	0.00621181646276887	2.13786314014492	0.049958803819847	0.173532924951163	-8.23604234262971
HAVANA	transcript	ENSG00000125520.13	protein_coding	SLC2A4RG	2	ENST00000491109.1	processed_transcript	SLC2A4RG-008	0.138276478180418	0.0555229865452397	2.68488313985028	0.00749758886387948	0.0145713261431275	-3.97058225279971	0.111666805556215	0.0063405523353579	1.81253531013548	0.0906091446089794	0.265352939885485	-8.77693049588343
HAVANA	transcript	ENSG00000125520.13	protein_coding	SLC2A4RG	2	ENST00000473157.1	processed_transcript	SLC2A4RG-007	0.59841611513489	0.241712767817792	5.8524134719759	8.7964105920781e-09	3.35367848747503e-08	9.00186309162117	0.272631977630951	0.000443984610102376	0.110084115961556	0.913848365963565	1	-10.3532790726474
HAVANA	transcript	ENSG00000125520.13	protein_coding	SLC2A4RG	2	ENST00000482718.1	processed_transcript	SLC2A4RG-001	0.167385256736007	0.0682138178788222	3.2609548798562	0.00118648434768849	0.00258568003074399	-2.28942743681425	0.497420173571075	0.00719535584792974	1.74951734972227	0.101279005688285	0.285895770152297	-8.87539295363355
HAVANA	transcript	ENSG00000125520.13	protein_coding	SLC2A4RG	2	ENST00000496425.1	processed_transcript	SLC2A4RG-005	0.138365576740318	0.00206495483991611	0.0942546820773672	0.92494478049389	0.962180425293158	-7.54191074604591	0.47022333112637	0.00466981103511986	1.65256597775615	0.119852072053452	0.321005431057305	-9.02237482400965
HAVANA	transcript	ENSG00000130584.10	protein_coding	ZBTB46	2	ENST00000245663.8	protein_coding	ZBTB46-001	0.186541610962176	0.109822216710353	3.42914361018195	0.000655763922961523	0.00147732640830675	-1.73964031959008	0.994585369314533	-0.00433579983971203	-0.683804142693513	0.504856188960749	0.76904555691769	-10.1138098446648
ENSEMBL	transcript	ENSG00000130584.10	protein_coding	ZBTB46	3	ENST00000395104.5	protein_coding	ZBTB46-202	0.299606560252925	0.179312865114144	4.81751936982896	1.93256500553534e-06	5.78782461858106e-06	3.78648206039324	0.609648763579331	0.0211293090907635	3.08939378215831	0.00770989081066058	0.0441678486749648	-6.43886700040313
ENSEMBL	transcript	ENSG00000130584.10	protein_coding	ZBTB46	3	ENST00000302995.2	protein_coding	ZBTB46-201	0.189939154515889	0.0840867085490807	2.27400379105229	0.0233907047562245	0.0417434181034698	-4.97605373988008	0.310315009403415	0.00265758008335212	1.29947420971243	0.214016901727036	0.458281525731993	-9.50603841647175
HAVANA	transcript	ENSG00000130584.10	protein_coding	ZBTB46	2	ENST00000460757.1	processed_transcript	ZBTB46-003	0.401311089197477	0.148890084664054	3.52262657805014	0.000466643979123086	0.00107145991339849	-1.42265871197046	0.425352152885241	0.00310069404094831	0.749081831127989	0.465759970684609	0.732194873336392	-10.0655330874113
HAVANA	transcript	ENSG00000130584.10	protein_coding	ZBTB46	2	ENST00000480766.1	processed_transcript	ZBTB46-002	0.30598313632869	0.142707828251493	6.12257995294454	1.8693299758074e-09	7.64219441805733e-09	10.5093511037475	0.402009561955974	0.0108004330496697	4.69898384826346	0.000309849952371683	0.00413943858433003	-3.183603691295
HAVANA	transcript	ENSG00000229299.2	antisense	RP4-583P15.10	2	ENST00000447343.2	antisense	RP4-583P15.10-001	0.117199006595242	0.170003413736637	9.26803740419429	5.72324491909236e-19	6.18440390239653e-18	32.0357243535316	0.202671576144946	-0.000200495280202094	-0.0612613279135474	0.951985599930927	1	-10.3577471732343
HAVANA	transcript	ENSG00000229299.2	antisense	RP4-583P15.10	2	ENST00000433905.2	antisense	RP4-583P15.10-002	0.0504645212834826	0.0746657971317459	4.55386872246105	6.63046994834459e-06	1.87568585212113e-05	2.60433321581211	0.132251434158139	0.00906866977084378	2.54638623179549	0.022770621974211	0.0989145626892387	-7.49460921805189
HAVANA	transcript	ENSG00000231208.4	antisense	ZBTB46-AS1	2	ENST00000435912.1	antisense	ZBTB46-AS1-001	0.520626820244321	0.170178387142287	5.31869846139267	1.58207499345877e-07	5.30286399967672e-07	6.1994868408805	0.364111270928212	0.00553933571571817	1.92713413824364	0.0737427835397086	0.22950767035735	-8.59234471241533
HAVANA	transcript	ENSG00000279610.1	TEC	C20orf181	2	ENST00000623918.1	TEC	C20orf181-001	0.00324956239642226	-0.00319996127173972	-1.37912602648418	0.168475310730837	0.246804130604979	-6.59786453572012	0.007793030170012	-0.000178126403885988	-0.496369361197002	0.627056789064442	0.870483312129853	-10.2291897413282
HAVANA	transcript	ENSG00000268858.2	antisense	RP4-591C20.9	2	ENST00000601296.2	antisense	RP4-591C20.9-001	0.245804658696477	0.139386009856913	7.44495666882899	4.30183814609941e-13	2.54615831071583e-12	18.7068700027681	0.88033908352355	0.0103246971188501	6.30189624297806	1.64127379286617e-05	0.000556004696137131	-0.130389303065463
HAVANA	transcript	ENSG00000183260.7	protein_coding	ABHD16B	2	ENST00000369916.5	protein_coding	ABHD16B-001	0.00223863288900824	0.00223517379559714	1.94422436473108	0.0524314741837308	0.0871674700460715	-5.6648783520818	0.00757649520780921	-0.000248084444951879	-1.00657156535068	0.330606303225537	0.588977835151843	-9.83634728547414
ENSEMBL	transcript	ENSG00000101150.17	protein_coding	TPD52L2	3	ENST00000611972.4	protein_coding	TPD52L2-201	0.680843164558675	0.0365765360889	0.940430474859929	0.347452992764493	0.456196794347226	-7.10486027884164	0.209446222506191	0.00389630393483549	1.29626864875794	0.215089601221948	0.459736684475465	-9.51002319041614
ENSEMBL	transcript	ENSG00000101150.17	protein_coding	TPD52L2	3	ENST00000615907.4	protein_coding	TPD52L2-202	0.0413052723569461	0.0172589077934909	1.07074437918823	0.284803344788551	0.386585033365165	-6.97418113020242	0.459102993879469	0.000156494316201448	0.0323369352715591	0.974643266419905	1	-10.3591936958092
HAVANA	transcript	ENSG00000101150.17	protein_coding	TPD52L2	2	ENST00000369927.8	protein_coding	TPD52L2-008	0.225489855429834	0.257716447446908	4.81846792593939	1.92381012344547e-06	5.76274685152614e-06	3.79084480583742	0.446150316531853	-0.00199711348715059	-0.378817491064357	0.710300103518412	0.934291742732836	-10.2834410583704
HAVANA	transcript	ENSG00000101150.17	protein_coding	TPD52L2	2	ENST00000346249.8	protein_coding	TPD52L2-002	1.27230251392472	0.41416893017139	6.12792809043626	1.8118473901403e-09	7.41831000926215e-09	10.53978498132	1.49331630079877	0.0150511502587455	2.99544343160631	0.0093158521240328	0.0508976059486926	-6.62549172292655
HAVANA	transcript	ENSG00000101150.17	protein_coding	TPD52L2	2	ENST00000348257.9	protein_coding	TPD52L2-005	0.823034854480047	0.74713888890302	10.8084707630527	1.32664451746038e-24	2.62440479074404e-23	44.8690186635657	0.61012972815824	0.00643839178407594	0.90516589137047	0.380138506830598	0.643516442647269	-9.93380346242846
HAVANA	transcript	ENSG00000101150.17	protein_coding	TPD52L2	2	ENST00000352482.8	protein_coding	TPD52L2-007	0.144092678959028	0.0265189409210159	0.908341232179885	0.364137576407988	0.474041268659878	-7.13445054034654	0.15680434567329	-0.0052571878163695	-1.52751599986524	0.14810047385816	0.35890787495818	-9.20336428467017
HAVANA	transcript	ENSG00000101150.17	protein_coding	TPD52L2	2	ENST00000351424.8	protein_coding	TPD52L2-001	1.59956040349661	0.540720993304385	8.91480268702239	9.28420194245415e-18	8.84938648732015e-17	29.2850572299563	3.08430601213683	0.00413178279246721	2.31295191180369	0.0358283794347508	0.136610865882559	-7.92551697012875
HAVANA	transcript	ENSG00000101150.17	protein_coding	TPD52L2	2	ENST00000217121.9	protein_coding	TPD52L2-003	0.638242692460092	-0.210576328105762	-3.33595295654734	0.000913600016805655	0.00201944165120874	-2.04753326859453	0.620335543141153	-0.00634824506910651	-1.201615140607	0.248728182870568	0.49777057965024	-9.6241123232675
HAVANA	transcript	ENSG00000101150.17	protein_coding	TPD52L2	2	ENST00000358548.4	protein_coding	TPD52L2-006	0.408844693063751	0.29354318638751	7.12473991468668	3.67866434122778e-12	1.9770984018115e-11	16.6011412262529	1.37618304462107	0.00460780243832926	0.845628219084568	0.411466719903843	0.676968560932889	-9.98671519308217
