## Supplementary material for "Comparison of gene expression in living and postmortem human brain": Table S5 (part 59 of 63)

source	type	gene_id	gene_type	gene_name	level	transcript_id	transcript_type	transcript_name	LIV_vs_PM_AveExpr	LIV_vs_PM_logFC	LIV_vs_PM_t	LIV_vs_PM_P.Value	LIV_vs_PM_adj.P.Val	LIV_vs_PM_B	degradation_AveExpr	degradation_logFC	degradation_t	degradation_P.Value	degradation_adj.P.Val	degradation_B
HAVANA	transcript	ENSG00000101150.17	protein_coding	TPD52L2	2	ENST00000474176.2	retained_intron	TPD52L2-004	1.32762044258259	0.634072354966911	11.5876225542353	1.18291904393764e-27	3.27420390521379e-26	51.8270262754397	1.95339523558371	0.0165826286581838	6.34288802840347	1.5294387472372e-05	0.000530595559355205	-0.0565333111815871
HAVANA	transcript	ENSG00000101152.10	protein_coding	DNAJC5	2	ENST00000360864.8	protein_coding	DNAJC5-001	2.81645448148771	0.600465358390995	9.19876998151643	9.94244709975803e-19	1.04806784190087e-17	31.4903393495791	4.8672937189302	0.00514975483610991	2.80120097287075	0.0137487590612676	0.0680418789837166	-7.00672112513111
HAVANA	transcript	ENSG00000101152.10	protein_coding	DNAJC5	2	ENST00000470551.1	nonsense_mediated_decay	DNAJC5-002	1.16374874830441	0.451545544489713	9.85262418439894	4.84574841214231e-21	6.53994590576716e-20	36.751106447073	1.30679154421774	0.00594651800959263	3.26398000830498	0.00541889569425518	0.0340621750468177	-6.08907334051026
ENSEMBL	transcript	ENSG00000199805.1	snRNA	RNU1-134P	3	ENST00000362935.1	snRNA	RNU1-134P-201	1.49939451018165	0.534622867511237	6.47588426165153	2.26510147695653e-10	1.01564027375117e-09	12.5685049099726	1.29070214105046	0.0244063525942625	3.07975152273403	0.00786124425022354	0.0448241820081262	-6.45807822977452
ENSEMBL	transcript	ENSG00000283206.1	miRNA	MIR941-1	3	ENST00000636396.1	miRNA	MIR941-1-201	2.63798985497934	0.751360850797268	4.51305891239066	7.98271885953614e-06	2.23954830450243e-05	2.42680992204528	1.18570884832751	0.0118121821767433	1.03969382932601	0.315470711431854	0.572146511144173	-9.80256150718613
ENSEMBL	transcript	ENSG00000216141.3	miRNA	MIR941-2	3	ENST00000401322.3	miRNA	MIR941-2-201	0.71719278744491	0.648398706578628	7.39912819211911	5.87462022323276e-13	3.42717583574304e-12	18.4009406485424	0.844376393486477	0.0326951062557003	4.21009071740515	0.000808119946125518	0.00829694590377904	-4.16725421490182
HAVANA	transcript	ENSG00000198276.14	protein_coding	UCKL1	2	ENST00000354216.10	protein_coding	UCKL1-001	1.03548350763008	0.199816497534074	4.58337094412179	5.79285061765548e-06	1.64830108117695e-05	2.73358355482031	1.78270900933712	0.00895736864090939	2.69398469117222	0.0170174819364145	0.0796644610987417	-7.2139219992731
ENSEMBL	transcript	ENSG00000198276.14	protein_coding	UCKL1	3	ENST00000358711.7	protein_coding	UCKL1-201	0.251946967972236	0.182339208372986	6.48958664611165	2.08308128558556e-10	9.37835353817969e-10	12.6503386555869	0.404167517152801	0.00957185043080462	2.16474494905486	0.0474957239414329	0.167461769386639	-8.18916217685915
HAVANA	transcript	ENSG00000198276.14	protein_coding	UCKL1	2	ENST00000369908.9	protein_coding	UCKL1-006	0.285585275580578	0.384375191591853	12.0688862674662	1.34823237067075e-29	4.65128328819496e-28	56.2635333938528	0.440628406509084	0.0115349805173648	5.19062184968787	0.000121401093809135	0.00212717759929345	-2.21521719752966
HAVANA	transcript	ENSG00000198276.14	protein_coding	UCKL1	2	ENST00000632800.1	processed_transcript	UCKL1-007	0.227176730682758	0.131817491043821	4.99377250044774	8.20637649638813e-07	2.55633393157381e-06	4.61051687791136	0.693858833387523	0.00421927376870855	1.33967317136182	0.200924495693691	0.44013844895038	-9.4554106494765
HAVANA	transcript	ENSG00000198276.14	protein_coding	UCKL1	2	ENST00000430743.1	protein_coding	UCKL1-005	0.377673275719404	0.338684542035915	9.71162709704651	1.55916322563947e-20	1.99244669345671e-19	35.5957282137315	1.21143471789178	0.0152806541011308	6.41264019930595	1.35709688311676e-05	0.000492147958619429	0.0686268069169138
ENSEMBL	transcript	ENSG00000198276.14	protein_coding	UCKL1	3	ENST00000607800.1	miRNA	UCKL1-202	0.00153139344128022	-0.00120110554009759	-0.229797613319491	0.818343449727657	0.883840430431259	-7.51996662056315	0	0	0	1	1	-10.3597524836655
HAVANA	transcript	ENSG00000198276.14	protein_coding	UCKL1	2	ENST00000492660.1	retained_intron	UCKL1-004	0.675423528906113	0.336718038344309	6.95000164323891	1.15031272568073e-11	5.88328294124324e-11	15.4838639343633	1.64689542972622	0.0191894905263811	5.63729348192852	5.32290679867113e-05	0.00120676162151292	-1.35859157105343
HAVANA	transcript	ENSG00000198276.14	protein_coding	UCKL1	2	ENST00000483710.1	processed_transcript	UCKL1-003	0.289704123494575	0.324620951679537	9.86851940457925	4.24466985312511e-21	5.76675051254022e-20	36.8820615188468	0.417056132679326	0.00902028507370915	3.37768979657405	0.00430541829381333	0.0286694155525459	-5.85961806189613
ENSEMBL	transcript	ENSG00000207554.1	miRNA	MIR647	3	ENST00000384823.1	miRNA	MIR647-201	2.24979812490096	1.22136011964331	9.78936344095824	8.19724761404687e-21	1.07947370571036e-19	36.2313334435167	2.89696436049455	0.0607709910826268	3.46350511802789	0.00361921452238365	0.0251547026896724	-5.68581733675426
HAVANA	transcript	ENSG00000280213.1	antisense	UCKL1-AS1	2	ENST00000623569.1	antisense	UCKL1-AS1-001	0.130003607174754	0.0633075476214164	8.41277492851418	4.26818507585813e-16	3.42022411655143e-15	25.510245763726	0.53447345232063	0.010998051082694	7.46176147213984	2.4338448625772e-06	0.000165718369309238	1.87300094597109
HAVANA	transcript	ENSG00000196700.8	protein_coding	ZNF512B	2	ENST00000369888.5	protein_coding	ZNF512B-001	1.14335771763632	0.475464419130376	9.81707954635079	6.51267933142787e-21	8.67230004410947e-20	36.4587810169702	2.53248366701372	0.0180347907850943	6.87201966918793	6.27918555756464e-06	0.000302321238371785	0.876692915553656
HAVANA	transcript	ENSG00000130590.13	protein_coding	SAMD10	2	ENST00000369886.7	protein_coding	SAMD10-001	0.278048200769871	0.107917495883514	5.52169585079878	5.41518812998322e-08	1.90420980949402e-07	7.23750170359362	1.00918487320441	0.011389288176055	5.00737804466136	0.000171549227251022	0.00271212551931765	-2.57326948970362
HAVANA	transcript	ENSG00000130590.13	protein_coding	SAMD10	2	ENST00000498830.5	processed_transcript	SAMD10-002	0.0843064510752942	-0.00913314468141029	-0.548202151552132	0.583798895738982	0.689229982037118	-7.39624162037774	0.356638340428274	0.00787874719949887	2.11479739884296	0.052165973981962	0.179065353725533	-8.27602353650997
HAVANA	transcript	ENSG00000130590.13	protein_coding	SAMD10	2	ENST00000478694.1	processed_transcript	SAMD10-003	0.19820809808824	-0.0173312869867831	-0.816876086143788	0.414390073433758	0.526536117602188	-7.21317330363188	0.481446892802808	0.00673486141157496	3.65791349381874	0.00244328943529381	0.0187606908345646	-5.29073043710422
HAVANA	transcript	ENSG00000130590.13	protein_coding	SAMD10	2	ENST00000450107.1	protein_coding	SAMD10-004	0.0395305003809565	0.0112607078967769	0.731411279763166	0.464872191450482	0.577242212570006	-7.27920713921257	0.0504593987921578	0.000362946130940188	0.2451328944396	0.809781067831185	1	-10.3277066354196
HAVANA	transcript	ENSG00000101161.7	protein_coding	PRPF6	2	ENST00000266079.4	protein_coding	PRPF6-001	3.02321449155878	0.514495520191321	8.63278103294253	8.13096066462022e-17	7.02264180019639e-16	27.1446320758654	4.1271675231489	0.00574338182483069	3.56789213603335	0.00293050817594048	0.0215008278578246	-5.47385788179347
HAVANA	transcript	ENSG00000196421.8	protein_coding	LINC00176	2	ENST00000444463.5	retained_intron	LINC00176-002	0.240872181816579	0.157923184682261	10.0766884591449	7.39665069413419e-22	1.08854005772725e-20	38.6100786461219	0.417602125639697	0.0066503989199713	6.83116012341492	6.71688628042752e-06	0.000316339416723717	0.80596063334387
HAVANA	transcript	ENSG00000196421.8	protein_coding	LINC00176	2	ENST00000431158.1	retained_intron	LINC00176-001	0.0013377913751483	-0.00077358988922013	-0.587931020762942	0.556845255990402	0.664684709427218	-7.37370410025822	0	0	0	1	1	-10.3597524836655
HAVANA	transcript	ENSG00000196421.8	protein_coding	LINC00176	2	ENST00000636176.1	protein_coding	LINC00176-005	0.00200379715268762	0.00285607903578151	2.12032212521697	0.0344729570824723	0.0595260169772569	-5.31021715559846	0	0	0	1	1	-10.3597524836655
HAVANA	transcript	ENSG00000196421.8	protein_coding	LINC00176	2	ENST00000463337.1	protein_coding	LINC00176-004	0.0479175823419381	0.0672001980933671	9.50885920580847	8.20823758157635e-20	9.72502879402711e-19	33.954135009311	0.0553569747947392	0.000685104842185909	0.917251707281045	0.373981759114714	0.636836879947435	-9.92266926173955
HAVANA	transcript	ENSG00000196421.8	protein_coding	LINC00176	2	ENST00000358393.1	retained_intron	LINC00176-003	0.00794863205786943	0.00538167125821469	1.8858824510321	0.0598928513944531	0.0983887801555756	-5.77570570023329	0.0414045594903949	0.000819262519214172	1.05907137402814	0.306852469696346	0.562452870389592	-9.7823589982404
HAVANA	transcript	ENSG00000203883.6	protein_coding	SOX18	2	ENST00000340356.8	protein_coding	SOX18-001	0.0729524756670392	0.0419828113383786	3.30037351153779	0.00103483157467555	0.00227187148503097	-2.16294528214135	0.37707689255067	0.00812360406466405	3.45382488281345	0.00369078584420749	0.0255297045979058	-5.70544540378512
HAVANA	transcript	ENSG00000171703.16	protein_coding	TCEA2	2	ENST00000475792.1	processed_transcript	TCEA2-010	0.049995269207188	0.037807459893444	3.17899073403632	0.00156989703017583	0.00336564623055922	-2.54775992414577	0.172192607988779	0.0024732789751466	1.9824520879443	0.0666618215714607	0.213466922695856	-8.50083441081521
HAVANA	transcript	ENSG00000171703.16	protein_coding	TCEA2	2	ENST00000361317.6	protein_coding	TCEA2-008	0.0820026307776119	0.0516644106442862	4.16931974370057	3.60375747249089e-05	9.41125911168792e-05	0.990291010205525	0.133694888551924	0.00196639002545023	2.2689407525591	0.0389774479334485	0.145182199780798	-8.00468785419399
HAVANA	transcript	ENSG00000171703.16	protein_coding	TCEA2	2	ENST00000343484.9	protein_coding	TCEA2-001	2.19737365024883	0.141248277066831	1.92750385868996	0.0544856148560592	0.0902905788012026	-5.69698099106436	4.04778434987911	0.00782825932301457	3.05785476613314	0.00821594167460255	0.0463517950163869	-6.50165803754883
HAVANA	transcript	ENSG00000171703.16	protein_coding	TCEA2	2	ENST00000487164.5	processed_transcript	TCEA2-011	0.0441689057732984	-0.0676903291841771	-4.06985239945142	5.4703134886904e-05	0.000140098564051736	0.59436585760193	0	0	0	1	1	-10.3597524836655
ENSEMBL	transcript	ENSG00000171703.16	protein_coding	TCEA2	3	ENST00000395053.7	protein_coding	TCEA2-201	0.134147929807126	0.00568668658866834	0.206592214137516	0.836412828384725	0.897268182192822	-7.52502574288199	0.0486822658965195	-0.000474099942006452	-0.431592167916054	0.672371668728314	0.903363435848764	-10.2608417138987
HAVANA	transcript	ENSG00000171703.16	protein_coding	TCEA2	2	ENST00000476113.1	processed_transcript	TCEA2-007	0.98660707478003	-0.0249140844716528	-0.582780352611845	0.560305109560304	0.667829564083863	-7.37671479686152	1.57757581047721	-0.000279074546253664	-0.0855002298416789	0.933030438320426	1	-10.3558468614715
HAVANA	transcript	ENSG00000171703.16	protein_coding	TCEA2	2	ENST00000339217.8	protein_coding	TCEA2-003	0.0796737510314297	0.01688096731482	1.28378311196967	0.199815192594795	0.286098595451265	-6.7242647206666	0.122895352054679	0.000353706282589904	0.193715402436206	0.849080143522348	1	-10.3397246906727
HAVANA	transcript	ENSG00000171703.16	protein_coding	TCEA2	2	ENST00000415602.5	protein_coding	TCEA2-009	0.324302703457962	0.382785774311114	9.57397791513891	4.82718135172861e-20	5.86058003937494e-19	34.4787376447384	0.994913025878626	0.0172722039727605	3.62919191228638	0.00258915762929181	0.0196099507021528	-5.34918362355392
HAVANA	transcript	ENSG00000171703.16	protein_coding	TCEA2	2	ENST00000440819.5	protein_coding	TCEA2-004	0.360955098089923	0.304756467109094	9.15985761557678	1.35422856791789e-18	1.4061843293406e-17	31.1852299062641	0.353144164221676	0.00529498594181892	2.02894040470603	0.0611955510299544	0.200804003227632	-8.42278457444914
HAVANA	transcript	ENSG00000171703.16	protein_coding	TCEA2	2	ENST00000470559.5	processed_transcript	TCEA2-012	0.158972541283084	0.0600505881914313	1.15197561660601	0.249884132427113	0.346152816169378	-6.88419401761359	0.0182323753255802	-0.00097239335069761	-1.21966962689407	0.242014171379547	0.493554373740185	-9.60289128500024
HAVANA	transcript	ENSG00000171703.16	protein_coding	TCEA2	2	ENST00000465111.5	processed_transcript	TCEA2-005	0.672615655056394	0.402091681516424	12.3086818064992	1.3987841169231e-30	5.41320635067257e-29	58.5109390782872	1.00116813600699	0.0112993746868182	4.44245169283491	0.000510863423745413	0.00594613907884704	-3.69768566731617
HAVANA	transcript	ENSG00000171703.16	protein_coding	TCEA2	2	ENST00000458442.1	protein_coding	TCEA2-002	0.00112248191264121	0.00150827436022403	0.588549832115423	0.556430286079183	0.6642927188002	-7.37334060917086	0.133526487127952	0.00822223465374082	1.56914642623399	0.138125057659582	0.342549584978134	-9.14422830666924
HAVANA	transcript	ENSG00000171703.16	protein_coding	TCEA2	2	ENST00000465433.5	processed_transcript	TCEA2-015	0.121522529327856	0.0301254618945753	1.73909491528101	0.0826363572002122	0.131567958874262	-6.03981163226534	0.260340658005747	-0.00293165833313233	-1.23222747861212	0.237427929253316	0.4901617156409	-9.58797904018254
HAVANA	transcript	ENSG00000171703.16	protein_coding	TCEA2	2	ENST00000477783.5	processed_transcript	TCEA2-014	0.893257137091455	0.130884471691673	2.12305513281585	0.0342421228508052	0.0591581060180159	-5.3044748714537	0.742559326872457	-0.000401221365138475	-0.0595234752624243	0.953345922348774	1	-10.3578593185445
HAVANA	transcript	ENSG00000171703.16	protein_coding	TCEA2	2	ENST00000495168.1	processed_transcript	TCEA2-013	0.51535672080478	0.399440393182186	7.75756086054835	4.9388838875632e-14	3.21051150966326e-13	20.8335880851384	0.907094684121896	0.0153376885826078	2.83058630491398	0.0129652836693198	0.0651074797646566	-6.94950161082655
HAVANA	transcript	ENSG00000171703.16	protein_coding	TCEA2	2	ENST00000461072.5	processed_transcript	TCEA2-006	0.09967410606667	-0.0210962176193659	-0.755737228986658	0.450164273394354	0.562534952970394	-7.26115229317606	0.0481467541758581	-0.00035869181503082	-0.262822738035127	0.796376398725503	1	-10.3229259626078
HAVANA	transcript	ENSG00000171703.16	protein_coding	TCEA2	2	ENST00000475236.1	processed_transcript	TCEA2-016	2.59733628310389	0.0867716816270155	1.95273850773227	0.0514107039869896	0.0856364072433096	-5.64842663829382	2.25696255432954	-0.00243770867059458	-0.913800425530886	0.375732915472099	0.638700436565491	-9.92586222776656
HAVANA	transcript	ENSG00000237371.1	antisense	RP13-152O15.5	2	ENST00000455524.1	antisense	RP13-152O15.5-001	0.112641391862952	0.0994806229980284	2.98110337612851	0.00301274207584371	0.00621023776083808	-3.14538359001123	0.134328151897181	0.00520824951161926	1.54607294321698	0.143580971377328	0.351443652097336	-9.17714502307119
ENSEMBL	transcript	ENSG00000171700.13	protein_coding	RGS19	3	ENST00000395042.1	protein_coding	RGS19-201	0.199418666297202	0.0828936558827003	2.35782826759907	0.0187681686739939	0.0341015013872838	-4.78413932851848	0.643406075134746	-0.00195663527606319	-0.366454113461028	0.719306183684297	0.941679894105804	-10.2883184286858
HAVANA	transcript	ENSG00000171700.13	protein_coding	RGS19	2	ENST00000332298.9	protein_coding	RGS19-001	0.32716928203984	0.217774463672771	7.15639281331348	2.98521158030257e-12	1.61857298485088e-11	16.8059510266989	0.562060537237018	0.00842439489893966	1.46837326512967	0.163312133683421	0.383135586352935	-9.28538430343222
HAVANA	transcript	ENSG00000171700.13	protein_coding	RGS19	2	ENST00000493165.1	processed_transcript	RGS19-002	0.0440695533347121	0.00359473623012312	0.371375080235201	0.710516220775245	0.798930648582119	-7.47744955893303	0.0910591948263681	0.0028375491419537	1.91444775458252	0.0754597052674556	0.233358315884958	-8.61311596793133
HAVANA	transcript	ENSG00000171700.13	protein_coding	RGS19	2	ENST00000479996.1	processed_transcript	RGS19-003	0.062972190008572	0.0282708814433213	1.34213897674986	0.180162851700882	0.261640707222251	-6.64796672007084	0.116885029282685	-0.00135304926104665	-0.352372048726888	0.729616933608879	0.949754665832734	-10.2936802274601
ENSEMBL	transcript	ENSG00000274034.1	miRNA	MIR6813	3	ENST00000621638.1	miRNA	MIR6813-201	0.186055239519511	0.0464828218744645	0.79613691102224	0.426332024567259	0.538668121860806	-7.22986551146369	0	0	0	1	1	-10.3597524836655
HAVANA	transcript	ENSG00000125510.15	protein_coding	OPRL1	2	ENST00000336866.6	protein_coding	OPRL1-002	0.536872830350776	0.132875371878432	3.2238252123037	0.00134792775705778	0.00291622226219938	-2.40723310229201	1.76775544230771	-0.00619187504574768	-1.01515950651868	0.326632820661304	0.584469830798553	-9.82767832613073
HAVANA	transcript	ENSG00000125510.15	protein_coding	OPRL1	2	ENST00000355631.8	protein_coding	OPRL1-001	0.439718864339189	0.271337989082597	6.93056183739663	1.30407627016943e-11	6.63584432596471e-11	15.3609734148552	1.1032432265279	0.0179379754538087	2.16166577604094	0.0477720319039503	0.168143240636222	-8.19454736867766
HAVANA	transcript	ENSG00000125510.15	protein_coding	OPRL1	2	ENST00000349451.3	protein_coding	OPRL1-003	0.203070385415836	0.0887938250678718	2.73209646635042	0.00651694669892861	0.0127847560309203	-3.84465996675011	0.128921485382739	0.00284290955646555	0.740812561490417	0.470607757994311	0.737085367285015	-10.0718748875584
HAVANA	transcript	ENSG00000171695.10	protein_coding	LKAAEAR1	2	ENST00000308906.6	protein_coding	LKAAEAR1-001	0.0579614541608591	-0.0155362757779558	-1.6008756108957	0.110038975627483	0.169798091683165	-6.26917661944691	0.159769669389217	0.00249555317261562	2.24345690987577	0.0409177355041386	0.150449426379567	-8.05019895521119
HAVANA	transcript	ENSG00000171695.10	protein_coding	LKAAEAR1	2	ENST00000302096.4	protein_coding	LKAAEAR1-002	0.0281335716511736	-0.00914951489448333	-1.20829440838167	0.227507817746186	0.319665684608852	-6.81796463211364	0.128712879097384	0.00499489000785209	3.34942439490627	0.0045588080816703	0.0299235854561817	-5.91675325546345
HAVANA	transcript	ENSG00000125522.3	protein_coding	NPBWR2	2	ENST00000369768.1	protein_coding	NPBWR2-001	0.0937245645561413	-0.00485794007361634	-0.36276853919461	0.71693179873683	0.804105518266694	-7.48060561759738	0.321513781770114	0.00792997422794641	5.33220996340372	9.32128039894513e-05	0.00177221610434377	-1.94112130093206
HAVANA	transcript	ENSG00000196132.11	protein_coding	MYT1	2	ENST00000360149.8	protein_coding	MYT1-002	0.18554318207378	0.194944527930075	9.84112849512808	5.33237014943721e-21	7.16225728147109e-20	36.6564860198358	0.28984384066212	0.0070839378521293	3.25329553548422	0.00553724061470044	0.0346056398533509	-6.11057512025642
ENSEMBL	transcript	ENSG00000196132.11	protein_coding	MYT1	3	ENST00000622439.4	protein_coding	MYT1-202	0.00162803526213753	-0.000730641008899011	-0.380927881668509	0.703419303541776	0.792978301499274	-7.47385990145874	0.00133341760457063	-7.11156055771005e-05	-0.850498804673011	0.408841688469263	0.674199926122169	-9.98250863216322
ENSEMBL	transcript	ENSG00000196132.11	protein_coding	MYT1	3	ENST00000536311.5	protein_coding	MYT1-201	0.120886486190355	0.122335077185392	6.77797162987357	3.45787363268339e-11	1.68596336632098e-10	14.4062428522541	0.477029699699251	0.0108370258910264	3.1675318772399	0.00658512053843948	0.0393700133656958	-6.28274442378789
HAVANA	transcript	ENSG00000196132.11	protein_coding	MYT1	2	ENST00000328439.5	protein_coding	MYT1-001	0.394192107136475	0.30370798543518	11.0782425025479	1.2046435072715e-25	2.66801761858799e-24	47.2452978730157	0.900103357511509	0.00870730074166154	2.7209257390156	0.0161314322093665	0.0765985217298417	-7.16210042254381
HAVANA	transcript	ENSG00000196132.11	protein_coding	MYT1	2	ENST00000610671.1	processed_transcript	MYT1-003	0.353691687719977	0.271330165347231	8.87423142777968	1.27242570161962e-17	1.19555822686416e-16	28.9740509046694	0.652049261530658	0.0104253464021856	3.9946762445751	0.00124140543182219	0.0113814617855077	-4.60488413012473
ENSEMBL	transcript	ENSG00000203880.11	protein_coding	PCMTD2	3	ENST00000299468.11	protein_coding	PCMTD2-201	0.175893445583079	0.0697960776183777	3.19987218136341	0.00146262034746938	0.00314906306381322	-2.48254516293024	0.181513145992582	-0.00107276470057591	-0.533296185662798	0.601889405399964	0.858264722174426	-10.2092350906852
HAVANA	transcript	ENSG00000203880.11	protein_coding	PCMTD2	2	ENST00000369758.8	protein_coding	PCMTD2-002	0.689581617812241	0.16618888440978	3.40625052073385	0.000711916614048227	0.00159641414858741	-1.81602717687704	1.35567733125314	0.0147162923283545	2.98823519276902	0.0094518764644935	0.0514714553271773	-6.63975588858281
HAVANA	transcript	ENSG00000203880.11	protein_coding	PCMTD2	2	ENST00000609372.1	protein_coding	PCMTD2-003	0.0147546644682567	0.0221877130165867	1.23154763870799	0.218699686673044	0.309122581798998	-6.7897029522604	0.167413382960388	-0.00598595062800764	-1.71968758091203	0.106704943999479	0.296510295215436	-8.92120946832984
HAVANA	transcript	ENSG00000203880.11	protein_coding	PCMTD2	2	ENST00000610196.1	protein_coding	PCMTD2-010	0.184977477284915	0.0241395805143418	1.1739691640358	0.240968817735247	0.335663070365373	-6.85870423900698	0.317455372426974	-0.00237960754167539	-0.986624754324943	0.339968391950307	0.599647220777	-9.85623461106652
HAVANA	transcript	ENSG00000203880.11	protein_coding	PCMTD2	2	ENST00000308824.10	protein_coding	PCMTD2-001	2.45973025355213	0.671632968862911	12.213691107164	3.44167288086563e-30	1.27609538952715e-28	57.6178247350512	3.41129735933753	0.00701398680961099	1.95626501147456	0.0699331923940132	0.221055882235037	-8.54434297687458
HAVANA	transcript	ENSG00000203880.11	protein_coding	PCMTD2	2	ENST00000609764.1	protein_coding	PCMTD2-009	1.42577006050832	1.0506487976462	16.1873064971395	1.17793618701852e-47	4.55494938396738e-45	97.5615712309566	1.31024773611845	0.0080314755283584	1.89950062549426	0.0775287811897361	0.237921587217031	-8.63748337978367
HAVANA	transcript	ENSG00000203880.11	protein_coding	PCMTD2	2	ENST00000609297.1	processed_transcript	PCMTD2-007	1.54698469972749	1.26165915451704	18.9897422577527	6.96864897543504e-61	2.13891791786954e-57	127.84872111281	2.20966598754292	0.00639447227661346	2.19893932234345	0.0445255391396915	0.159861602498907	-8.12909789201836
HAVANA	transcript	ENSG00000203880.11	protein_coding	PCMTD2	2	ENST00000610074.1	protein_coding	PCMTD2-008	1.08681139442235	0.767071179205115	13.970468553949	1.17400080545373e-37	1.07164670177379e-35	74.6843783876438	1.74289733774963	0.00820758495632863	2.18696766708607	0.0455451767350371	0.162403402205068	-8.15018092172135
HAVANA	transcript	ENSG00000203880.11	protein_coding	PCMTD2	2	ENST00000608844.1	nonsense_mediated_decay	PCMTD2-004	0.424908958804237	0.257095591867356	8.42463177187448	3.90640024700748e-16	3.142676747373e-15	25.5975247352653	0.788981160895955	0.0031011756677477	0.780925811103669	0.447380425841036	0.713841998272803	-10.0405046582294
HAVANA	transcript	ENSG00000203880.11	protein_coding	PCMTD2	2	ENST00000609818.1	protein_coding	PCMTD2-005	0.796076598296607	0.505274753802953	8.01723721050463	7.77472604551082e-15	5.47088277306224e-14	22.652197070778	1.62564932998597	0.0270072092552703	3.7289632642038	0.00211705832502418	0.0168840365089156	-5.14605867790016
HAVANA	transcript	ENSG00000203880.11	protein_coding	PCMTD2	2	ENST00000266078.7	processed_transcript	PCMTD2-006	0.8279974259666	0.575858138355929	13.05727357032	1.02546690355711e-33	5.71462886811208e-32	65.6736745288511	1.06719374584852	0.0193857763081856	8.84592999371241	3.12638097137584e-07	5.33716022040803e-05	4.03796697671427
HAVANA	transcript	ENSG00000278171.1	processed_pseudogene	RP11-476I15.5	2	ENST00000614601.1	processed_pseudogene	RP11-476I15.5-001	0.381779530792774	0.13533837941207	3.42592409683352	0.000663403106072041	0.00149344005673366	-1.75041229109992	1.40514324209612	0.0172938386051373	3.04042408402509	0.0085095479191576	0.0475967703343816	-6.53630103288331
HAVANA	transcript	ENSG00000232852.1	processed_pseudogene	CICP4	1	ENST00000447359.1	processed_pseudogene	CICP4-001	0.246661622309713	-0.061049492355914	-2.5608136087271	0.0107365755771811	0.0203382008990385	-4.29131272185152	0.793719731221384	0.0145227081887333	8.61462025249046	4.33595965198198e-07	6.34212391746862e-05	3.69233062289044
HAVANA	transcript	ENSG00000149656.8	lincRNA	LINC00266-1	2	ENST00000279067.3	lincRNA	LINC00266-1-001	0.0436659567413487	0.0296933762064503	3.79442099958327	0.000166206652012112	0.000403122597670793	-0.455144266868849	0.438704985892121	0.0104016136619374	3.53840748473824	0.00311047935184046	0.0224654880107668	-5.53377702432615
HAVANA	transcript	ENSG00000149656.8	lincRNA	LINC00266-1	2	ENST00000445252.5	lincRNA	LINC00266-1-003	0.00953398007406597	0.00632423661270371	1.02657066983173	0.305121326579085	0.409366684769609	-7.02036807900113	0.87192631207444	-0.000144470625227068	-0.0249272606808901	0.980452022683828	1	-10.35942043274
HAVANA	transcript	ENSG00000149656.8	lincRNA	LINC00266-1	2	ENST00000425473.1	lincRNA	LINC00266-1-002	0.0839698875923627	0.0259503578928639	1.29682719068259	0.195291533815118	0.280506853655067	-6.7075023753945	1.74014645935922	0.02188513849297	5.11715784121079	0.000139380985414564	0.00234054727413798	-2.35832534270108
HAVANA	transcript	ENSG00000274727.1	processed_pseudogene	RP11-476I15.6	2	ENST00000620521.1	processed_pseudogene	RP11-476I15.6-001	0.178805816683711	0.0417251398944583	1.5660231754639	0.117978745012885	0.180569150138617	-6.32404624569205	0.797295292684609	0.0150092163524107	4.16240802213628	0.000888397800023135	0.00889248851164048	-4.26397160425999
HAVANA	transcript	ENSG00000279493.1	protein_coding	CH507-9B2.2	2	ENST00000624081.1	protein_coding	CH507-9B2.2-001	0.00107208422268692	9.43329058990632e-05	0.0737842280713954	0.941211720889997	0.973903563073836	-7.54362938382039	0.0545925473316414	0.00311388224681566	1.98865427062527	0.0659076894748885	0.211738894514157	-8.49048099561449
HAVANA	transcript	ENSG00000277117.4	protein_coding	CH507-9B2.1	2	ENST00000612610.4	protein_coding	CH507-9B2.1-003	0.00195325652371557	0.00102555491343673	0.383778771933709	0.701306313070649	0.791246917316004	-7.47277096945675	0	0	0	1	1	-10.3597524836655
ENSEMBL	transcript	ENSG00000277117.4	protein_coding	CH507-9B2.1	3	ENST00000620481.4	protein_coding	CH507-9B2.1-201	0.00572137112768459	-0.00493953856533298	-1.42807418655328	0.153897687184951	0.228204218722305	-6.52948248141694	0	0	0	1	1	-10.3597524836655
HAVANA	transcript	ENSG00000277117.4	protein_coding	CH507-9B2.1	2	ENST00000623960.3	protein_coding	CH507-9B2.1-001	0.41051815002715	0.227173723110209	4.47277713731477	9.57448081856464e-06	2.66533247791001e-05	2.25302768190836	1.27933798969955	0.00725165046400252	2.5051722623318	0.0246853392376635	0.104611008093544	-7.57192712111881
HAVANA	transcript	ENSG00000277117.4	protein_coding	CH507-9B2.1	2	ENST00000623903.3	nonsense_mediated_decay	CH507-9B2.1-002	0.0156751800829178	-7.93342875671e-05	-0.00890008300428942	0.992902421146252	1	-7.54630986383065	0.0744681307549961	0.000983238116189502	0.7631299347497	0.457595069217163	0.72401843054039	-10.0546101989847
HAVANA	transcript	ENSG00000277117.4	protein_coding	CH507-9B2.1	2	ENST00000623795.1	protein_coding	CH507-9B2.1-004	0.0153439481313194	-0.00752250391202306	-0.848352975462373	0.396649236490215	0.508281305441567	-7.18702083375058	0.141351094736158	0.00348008293121262	1.54911447848488	0.142851471022478	0.350269082366547	-9.17282591163873
HAVANA	transcript	ENSG00000279687.1	antisense	CH507-9B2.8	2	ENST00000623188.1	antisense	CH507-9B2.8-001	0.0452507878575084	0.0220825787757839	2.43043660633541	0.0154329932101809	0.0284670440225128	-4.61241565223448	0.386753630125425	0.00755394811398557	2.67598369464822	0.0176355850742973	0.081815633243746	-7.24845130995538
HAVANA	transcript	ENSG00000280071.3	protein_coding	CH507-9B2.3	2	ENST00000624810.3	protein_coding	CH507-9B2.3-005	0.139049966433294	0.0982637302360186	3.61045213173178	0.000336634119676796	0.000786317548587012	-1.11747648941062	0	0	0	1	1	-10.3597524836655
HAVANA	transcript	ENSG00000280071.3	protein_coding	CH507-9B2.3	2	ENST00000625036.3	protein_coding	CH507-9B2.3-003	0.00832897792373785	-0.00228626012339565	-0.372895594220712	0.709384903299524	0.797950878313922	-7.47688429215398	0	0	0	1	1	-10.3597524836655
HAVANA	transcript	ENSG00000280071.3	protein_coding	CH507-9B2.3	2	ENST00000620015.4	protein_coding	CH507-9B2.3-013	2.77747314266746	0.53201654441374	6.15490091041359	1.54726432086706e-09	6.38438693180589e-09	10.6936231003586	3.37208631470077	-0.00693587062353487	-1.40959304834526	0.179698873037016	0.408600501050993	-9.36450957862123
HAVANA	transcript	ENSG00000280071.3	protein_coding	CH507-9B2.3	2	ENST00000620528.4	protein_coding	CH507-9B2.3-001	1.12344134216046	0.00456211082620358	0.0343282707953404	0.972629144023205	0.99587352709434	-7.54576065583976	2.1676056200802	0.0126644792287362	1.27674890834484	0.22171430103307	0.468710019017281	-9.53411889931828
HAVANA	transcript	ENSG00000280071.3	protein_coding	CH507-9B2.3	2	ENST00000624120.3	protein_coding	CH507-9B2.3-002	0.134830513246829	0.030355696411555	0.660890751487948	0.50898816600936	0.619940460156787	-7.32821631389264	0.36191773339114	-0.000902700584130554	-0.186978579337361	0.854262545395167	1	-10.3410918348787
HAVANA	transcript	ENSG00000280071.3	protein_coding	CH507-9B2.3	2	ENST00000624748.2	processed_transcript	CH507-9B2.3-012	0.313558592107009	0.294006314407651	9.7829315219247	8.64622802851168e-21	1.13547783224012e-19	36.1786131032471	0.664199021163193	0.00725901219128014	1.77650377110861	0.09658098780764	0.276836749007138	-8.83350199680448
HAVANA	transcript	ENSG00000280071.3	protein_coding	CH507-9B2.3	2	ENST00000624648.3	protein_coding	CH507-9B2.3-011	0.0566368513116893	-0.00427226622597422	-0.242020681523433	0.808863826741415	0.876619085804144	-7.51708551230566	0.0441283419539791	0.000899008974067831	0.801260466127037	0.435885588976486	0.702173576100476	-10.0240212678572
HAVANA	transcript	ENSG00000280071.3	protein_coding	CH507-9B2.3	2	ENST00000623810.2	nonsense_mediated_decay	CH507-9B2.3-010	0.0573100558898783	0.000710580779911565	0.064085072024257	0.948928218292271	0.979360289516835	-7.54429749790833	0.135075530064895	0.000433471764043814	0.282827401117158	0.781297539103483	0.989888028845726	-10.3171224780582
HAVANA	transcript	ENSG00000280071.3	protein_coding	CH507-9B2.3	2	ENST00000624714.3	retained_intron	CH507-9B2.3-009	0.241767543209262	0.210001824608691	8.3291006891239	7.95397254633316e-16	6.19803426973142e-15	24.896942858331	0.758333326571723	0.0103404295297112	3.70698124238619	0.00221299638082984	0.0174343894802973	-5.19082757877279
HAVANA	transcript	ENSG00000280071.3	protein_coding	CH507-9B2.3	2	ENST00000623390.1	processed_transcript	CH507-9B2.3-015	1.03300362762139	0.534440727496797	9.53207652412593	6.79467545353444e-20	8.11387511696899e-19	34.1408926032943	1.07398195545431	0.010024852568212	3.20491261981151	0.00610614732314547	0.0372393470308615	-6.20779971488296
HAVANA	transcript	ENSG00000280071.3	protein_coding	CH507-9B2.3	2	ENST00000622915.1	processed_transcript	CH507-9B2.3-014	0.382717577444938	0.217482655542971	8.69918469731857	4.89985721489374e-17	4.32631315884258e-16	27.6440676661939	0.938145724041594	0.00344595181220941	1.04514201268733	0.313030009659265	0.569330362514796	-9.79691378483211
HAVANA	transcript	ENSG00000276612.3	protein_coding	CH507-9B2.4	2	ENST00000623476.2	protein_coding	CH507-9B2.4-001	0.174662275320006	0.181456634262366	6.99876984332881	8.38684051900399e-12	4.34683564516004e-11	15.7934013721001	0.303773965383664	0.00399760378819175	1.23838682216645	0.235203424597971	0.487238629924033	-9.58061964428924
HAVANA	transcript	ENSG00000275464.4	protein_coding	CH507-9B2.5	2	ENST00000617716.3	protein_coding	CH507-9B2.5-001	1.35879181476407	0.517113017417771	6.39349884147029	3.73704509226557e-10	1.64080836798047e-09	12.0795644092714	1.99449860627081	0.00542108593908694	3.28592444623826	0.00518367096777227	0.0329643883964794	-6.04487791273183
HAVANA	transcript	ENSG00000275464.4	protein_coding	CH507-9B2.5	2	ENST00000632537.1	nonsense_mediated_decay	CH507-9B2.5-010	0.0755769086229219	-0.0128240774935118	-0.913836490718523	0.361245245195341	0.470978253638299	-7.12945587438177	0.25688101507926	0.00452215067002044	2.3579422196217	0.032857929357683	0.128425673554279	-7.84386248011564
HAVANA	transcript	ENSG00000275464.4	protein_coding	CH507-9B2.5	2	ENST00000623011.1	retained_intron	CH507-9B2.5-002	0.317961508729551	0.228690054894868	9.06116495303563	2.95321275222889e-18	2.96359237099534e-17	30.4155196904183	0.353190629594991	0.00612217881896162	5.68966455150016	4.84091573552473e-05	0.0011297847276405	-1.25974434844295
HAVANA	transcript	ENSG00000275464.4	protein_coding	CH507-9B2.5	2	ENST00000624312.2	retained_intron	CH507-9B2.5-004	0.168320409236789	0.0560366405505872	2.57795668779352	0.0102250666539527	0.0194395513512621	-4.24787542605345	0.013814961050399	-0.00046164280138884	-1.20197988313135	0.248591132110714	0.497623046606248	-9.62368617094256
HAVANA	transcript	ENSG00000275464.4	protein_coding	CH507-9B2.5	2	ENST00000633442.1	processed_transcript	CH507-9B2.5-008	0.383320773073489	0.179375682021377	6.92703427787032	1.33406622461162e-11	6.78352922526033e-11	15.3387040010057	0.242711215056363	0.00278871085419778	1.23231143223686	0.237397498504624	0.490104043165614	-9.58787892939045
HAVANA	transcript	ENSG00000275464.4	protein_coding	CH507-9B2.5	2	ENST00000633593.1	processed_transcript	CH507-9B2.5-007	0.350264220343473	0.114915873970294	3.90180774208328	0.000108605749735911	0.000269178700513809	-0.0541746567433536	0.262345330789762	0.000502883358779271	0.31438651625495	0.757695373096062	0.971871416539846	-10.3071119752229
HAVANA	transcript	ENSG00000275464.4	protein_coding	CH507-9B2.5	2	ENST00000634020.1	processed_transcript	CH507-9B2.5-005	0.0457842492564036	0.0042799162987461	0.313955114752377	0.753686675796852	0.833968180907699	-7.49710635068304	0.0339901299692079	0.000911319327438236	1.00539307385654	0.331154258101729	0.589649210066781	-9.83753189940539
HAVANA	transcript	ENSG00000275464.4	protein_coding	CH507-9B2.5	2	ENST00000634021.1	processed_transcript	CH507-9B2.5-006	0.193947032479679	0.0392537551071092	1.83622002225379	0.0669214059919615	0.108763410610414	-5.86742252779073	0.0908776832588632	0.00246972364200481	1.75834422284717	0.0997206534218378	0.28292159965451	-8.86173677155863
HAVANA	transcript	ENSG00000280433.1	protein_coding	CH507-9B2.9	2	ENST00000623998.1	protein_coding	CH507-9B2.9-001	1.22078829880709	0.421359263151273	9.11219103930229	1.97490843444206e-18	2.01468146575057e-17	30.8127328422642	1.88473529522917	0.00953901446075629	3.33694623363223	0.00467535886909146	0.0304879214422583	-5.9419569223316
HAVANA	transcript	ENSG00000280433.1	protein_coding	CH507-9B2.9	2	ENST00000623744.1	retained_intron	CH507-9B2.9-002	0.369572996693079	0.156962700406709	7.67515581966432	8.79576063675824e-14	5.58298315872921e-13	20.2662646569872	0.499789405482356	0.00851188148408183	4.07960986527764	0.0010476599639701	0.0100409947307943	-4.43213960674624
HAVANA	transcript	ENSG00000279669.1	lincRNA	RP11-717F1.1	2	ENST00000623753.1	lincRNA	RP11-717F1.1-001	0.0279348985891835	0.000307423918536417	0.0345061325434581	0.972487386298731	0.995780284867053	-7.54575453881328	2.3749338388583	0.020740662345984	5.74821862156031	4.35543897531779e-05	0.00105301381099505	-1.14963623926729
HAVANA	transcript	ENSG00000279094.3	lincRNA	CH507-24F1.1	2	ENST00000624261.1	lincRNA	CH507-24F1.1-001	0.0809179944244338	-0.00869781059174999	-0.721860998341935	0.470718935458422	0.582928833686881	-7.28613429072525	0.13241619655855	0.000669744852792441	0.385206034607506	0.70566375460204	0.930561123409945	-10.2808585957286
HAVANA	transcript	ENSG00000279094.3	lincRNA	CH507-24F1.1	2	ENST00000624859.3	lincRNA	CH507-24F1.1-003	0.104705128733514	0.00621546074950205	0.289432683598594	0.772370813699155	0.848862721139813	-7.50449786758418	0.171562045366136	-0.00268664178228616	-1.46194033727172	0.165042728192575	0.385799529252015	-9.29416150562841
HAVANA	transcript	ENSG00000279094.3	lincRNA	CH507-24F1.1	2	ENST00000623227.1	lincRNA	CH507-24F1.1-002	0.362963279179374	0.0188370127853315	0.567668660298655	0.570515948653932	0.67701078859042	-7.38539528804543	0.602444760692659	-0.00428677418002788	-1.67601137904703	0.115108133871681	0.312286072144228	-8.98734665438364
HAVANA	transcript	ENSG00000274333.4	lincRNA	RP11-717F1.2	2	ENST00000619252.4	lincRNA	RP11-717F1.2-007	0.0723023212836973	-0.0317118278762935	-1.48306570616773	0.138689880154583	0.208413052820939	-6.4498369228874	0.163077356830358	-0.00152402310186741	-0.636404469800412	0.534408179463835	0.796289833863167	-10.1462764962156
HAVANA	transcript	ENSG00000274333.4	lincRNA	RP11-717F1.2	2	ENST00000623449.3	lincRNA	RP11-717F1.2-011	0.221066586218797	0.0847771713740156	3.1740441166832	0.0015963526352357	0.00341911703604023	-2.56314863300325	0.0546965064186366	0.00128294551175887	0.838955702063753	0.415080827820337	0.68061894858154	-9.99244246375267
HAVANA	transcript	ENSG00000274333.4	lincRNA	RP11-717F1.2	2	ENST00000623436.3	lincRNA	RP11-717F1.2-010	0.0443838462073645	-0.0188409753722706	-0.831687426804538	0.405984239755015	0.517942615011402	-7.20099016437419	0	0	0	1	1	-10.3597524836655
HAVANA	transcript	ENSG00000274333.4	lincRNA	RP11-717F1.2	2	ENST00000624627.3	lincRNA	RP11-717F1.2-001	0.0024872957958557	-0.00170310862946667	-0.387278723358193	0.698715425284179	0.789098763421297	-7.47142302487423	0	0	0	1	1	-10.3597524836655
HAVANA	transcript	ENSG00000274333.4	lincRNA	RP11-717F1.2	2	ENST00000624368.3	lincRNA	RP11-717F1.2-004	0.00472248193984022	0.00142813191418557	0.530349229826235	0.59610635311441	0.700250203578985	-7.40585661347165	0	0	0	1	1	-10.3597524836655
HAVANA	transcript	ENSG00000274333.4	lincRNA	RP11-717F1.2	2	ENST00000623914.3	lincRNA	RP11-717F1.2-009	0.154071616765227	0.0853720191880414	2.81284649468747	0.00510460256891794	0.0101834921286634	-3.62435850823707	0.114543659668906	-0.00136236490561645	-0.711432019709381	0.488079125512006	0.753595082873119	-10.0938778846463
HAVANA	transcript	ENSG00000274333.4	lincRNA	RP11-717F1.2	2	ENST00000624516.1	lincRNA	RP11-717F1.2-002	0.461901470743197	0.196195446988746	4.29979489946706	2.05789568127021e-05	5.52192262918476e-05	1.52313662119361	0.437617829749697	0.00565347071626789	1.77037597645069	0.0976305448702102	0.278945631073762	-8.84305053677267
HAVANA	transcript	ENSG00000274333.4	lincRNA	RP11-717F1.2	2	ENST00000624412.3	lincRNA	RP11-717F1.2-006	6.41241500178919e-05	-0.000126002329850292	-0.490215723381554	0.624197282083212	0.725229876607966	-7.42631036240435	0	0	0	1	1	-10.3597524836655
HAVANA	transcript	ENSG00000274333.4	lincRNA	RP11-717F1.2	2	ENST00000622939.3	lincRNA	RP11-717F1.2-003	0.0208110670513814	0.0162357353857606	2.01171515269785	0.0447884241903519	0.0755426345122555	-5.5325245005201	0	0	0	1	1	-10.3597524836655
HAVANA	transcript	ENSG00000274333.4	lincRNA	RP11-717F1.2	2	ENST00000623050.1	lincRNA	RP11-717F1.2-005	0.382444149841715	0.13797043634711	2.93331603931885	0.00350828555079279	0.00716852613485582	-3.28415253796527	0.339748688406782	0.00378980751737515	1.35395252745007	0.196432156581828	0.433685570780465	-9.43713678509686
HAVANA	transcript	ENSG00000274333.4	lincRNA	RP11-717F1.2	2	ENST00000624444.1	lincRNA	RP11-717F1.2-008	0.345294443263158	0.116807176686071	3.13539278732492	0.00181768298405696	0.0038630114357973	-2.68259851939937	0.45724102386518	0.00810423287526104	2.1384793586529	0.0499010405921829	0.173393603945434	-8.23497110079503
HAVANA	transcript	ENSG00000274333.4	lincRNA	RP11-717F1.2	2	ENST00000623887.1	lincRNA	RP11-717F1.2-012	0.001674873136552	0.00183656385560244	1.2069380325774	0.22802931956458	0.32027701811558	-6.81959662443464	0.01138600656763	0.00078075473606606	1.61566607798375	0.127660886500901	0.327287844515464	-9.076817593622
ENSEMBL	transcript	ENSG00000274333.4	lincRNA	RP11-717F1.2	3	ENST00000611026.1	lincRNA	RP11-717F1.2-201	0.129100533662832	0.0297297235023523	1.1213287738091	0.262688665196623	0.361121082857882	-6.91891303542372	0.975201616225295	0.00208993229984533	0.514740181468126	0.614473432406984	0.869647287013813	-10.2194349493282
ENSEMBL	transcript	ENSG00000277777.1	misc_RNA	Y_RNA	3	ENST00000610788.1	misc_RNA	Y_RNA.812-201	0.684752114364275	0.240357687619824	3.13384239797488	0.0018271247851173	0.00388177563257201	-2.68736057893036	0.996843658615337	-0.0118097105181227	-1.28952522218818	0.217360180433469	0.463044529654702	-9.51838032834711
HAVANA	transcript	ENSG00000279186.1	TEC	CH507-39O4.3	2	ENST00000624506.1	TEC	CH507-39O4.3-001	0.188980028452684	0.0503970801139353	4.01992927556912	6.72352046182569e-05	0.000170510194100119	0.399019462169702	0.904873310327618	0.00518053254892798	2.75678212690988	0.0150213209442077	0.0726358370332381	-7.09287188735716
HAVANA	transcript	ENSG00000279784.1	lincRNA	CH507-39O4.1	2	ENST00000623587.1	lincRNA	CH507-39O4.1-001	0.231047936013802	0.169225452910564	6.3783203993635	4.09585614500532e-10	1.79142294973071e-09	11.9900620110213	0.681729181830392	-0.00302080199475132	-0.67748918488208	0.508737707926963	0.772513356650666	-10.1182618821064
HAVANA	transcript	ENSG00000279064.1	lincRNA	CH507-39O4.2	2	ENST00000623723.1	lincRNA	CH507-39O4.2-001	1.16325004504022	0.00464274230700356	0.0868598067763521	0.930817881660647	0.966687653847782	-7.54257990632343	1.33954476738995	-0.0077494433869455	-2.6066145468295	0.0202267589987045	0.0905916536252842	-7.38076153726196
HAVANA	transcript	ENSG00000280013.1	processed_pseudogene	CH507-42P11.2	2	ENST00000623928.1	processed_pseudogene	CH507-42P11.2-001	0.19765394040977	0.0686155161372418	1.67053897265779	0.095441453023131	0.149629907492201	-6.1559215940579	0.110556840827815	0.00037391851986381	0.122912709392339	0.903859806800408	1	-10.3516832401227
HAVANA	transcript	ENSG00000279769.1	TEC	CH507-42P11.3	2	ENST00000624240.1	TEC	CH507-42P11.3-001	0.137497548410732	0.0503949856710824	4.148118231949	3.94184126648013e-05	0.000102488637840703	0.905151086019264	0.27429618163492	0.00720391892235703	5.56672367531475	6.05271724922713e-05	0.00131816371508168	-1.49232905358657
HAVANA	transcript	ENSG00000280191.3	lincRNA	CH507-42P11.5	2	ENST00000624561.1	lincRNA	CH507-42P11.5-001	0.0354946180418451	0.0420805515827444	3.94070566333797	9.28644388575624e-05	0.000231804725021625	0.0936626032477239	0.045896023869938	0.00141724955440895	1.15098565760458	0.26832326601202	0.518013264887856	-9.68222952715274
HAVANA	transcript	ENSG00000280191.3	lincRNA	CH507-42P11.5	2	ENST00000624105.1	lincRNA	CH507-42P11.5-005	0.0447140489084113	0.0307196250860024	2.92620088490103	0.00358812358445611	0.00732183554612625	-3.30462890699171	0.065455619707082	-0.00153491043779423	-1.06507270778158	0.304218620946472	0.559341982979062	-9.77603731148658
HAVANA	transcript	ENSG00000280191.3	lincRNA	CH507-42P11.5	2	ENST00000624113.1	lincRNA	CH507-42P11.5-002	0.0447627872278259	0.0141421204723248	0.974556025377345	0.33025395016976	0.437315385302348	-7.07226933146173	0	0	0	1	1	-10.3597524836655
HAVANA	transcript	ENSG00000280191.3	lincRNA	CH507-42P11.5	2	ENST00000623161.3	lincRNA	CH507-42P11.5-003	0.0164599671684056	0.0149566716129138	3.00129954162274	0.00282326469840886	0.00584216233883956	-3.08608580276448	0	0	0	1	1	-10.3597524836655
HAVANA	transcript	ENSG00000280191.3	lincRNA	CH507-42P11.5	2	ENST00000623549.1	lincRNA	CH507-42P11.5-004	0.0399826453728026	0.0108302773190047	1.098506021455	0.272514706045642	0.37247854372904	-6.94416326216861	0.0371340676114657	-0.000492138802901461	-0.452096886403089	0.657873445377231	0.89173903134545	-10.2512869477657
HAVANA	transcript	ENSG00000280095.1	lincRNA	CH507-42P11.7	2	ENST00000623983.1	lincRNA	CH507-42P11.7-001	0.228656531744882	0.0541591921696427	2.19104240170405	0.0289116132222549	0.0506875700886539	-5.15929126353232	0.35421950489992	0.00308357288659633	1.41971286483604	0.176784800145672	0.40402606739748	-9.35106061028718
HAVANA	transcript	ENSG00000280179.1	lincRNA	CH507-42P11.6	2	ENST00000623297.1	lincRNA	CH507-42P11.6-003	0.000128923653371828	-4.38660036158776e-05	-0.157016713944972	0.87529534996842	0.926261310733863	-7.53403160879406	0.0412813118885931	0.00163223902693513	1.9588546643927	0.0696033129713434	0.220332537160015	-8.54005535260421
HAVANA	transcript	ENSG00000280179.1	lincRNA	CH507-42P11.6	2	ENST00000624872.1	lincRNA	CH507-42P11.6-002	0.00120543750478998	0.000291851868161834	0.54105638954977	0.588710791950305	0.693543982485704	-7.40012825166144	0.0520843341595306	0.000129034505807017	0.143453260188124	0.887902292511263	1	-10.3487629713577
HAVANA	transcript	ENSG00000275993.2	protein_coding	CH507-42P11.8	2	ENST00000613488.2	protein_coding	CH507-42P11.8-001	0.297296138897436	0.368542020264286	9.24103351548053	7.10059605697145e-19	7.59999394234924e-18	31.8227624098284	0.958798520366044	0.00943304146843757	4.72436828897296	0.000295007955542661	0.00399082520287097	-3.13302822407489
HAVANA	transcript	ENSG00000275993.2	protein_coding	CH507-42P11.8	2	ENST00000624077.1	retained_intron	CH507-42P11.8-002	0.324439884748223	0.60706518878572	12.4350576127523	4.19857797857234e-31	1.73341795072466e-29	59.7048230864235	0.617058612258304	0.00591415873974435	1.06330013852528	0.304994828729557	0.560305843395185	-9.77790768222058
HAVANA	transcript	ENSG00000275496.4	lincRNA	CH507-24F1.2	2	ENST00000621924.4	lincRNA	CH507-24F1.2-001	0.464507457015868	-0.0221022708740532	-0.349514939909472	0.726850592456893	0.812165188768378	-7.48532113111491	0.26192877030026	-0.00703474808230954	-2.37908486380106	0.0315438188738397	0.124678659368183	-7.80524667239279
HAVANA	transcript	ENSG00000275496.4	lincRNA	CH507-24F1.2	2	ENST00000617746.4	lincRNA	CH507-24F1.2-002	0.0711488813804955	0.0353938118680042	1.4380451494527	0.151049702380479	0.224495639701085	-6.51526274894437	0.519275012862793	-0.00163945431117999	-0.408795679622128	0.688649785412252	0.91686601276057	-10.2709566800781
HAVANA	transcript	ENSG00000275496.4	lincRNA	CH507-24F1.2	2	ENST00000624446.1	lincRNA	CH507-24F1.2-005	0.0105878102379096	0.0127602175690664	1.42762901600967	0.15402578855464	0.228357971954597	-6.53011505718286	0	0	0	1	1	-10.3597524836655
HAVANA	transcript	ENSG00000275496.4	lincRNA	CH507-24F1.2	2	ENST00000623405.3	lincRNA	CH507-24F1.2-006	0.013103980014336	-0.00458685984336896	-1.04609568632991	0.296024626900084	0.399206986297317	-7.00019206762517	0.0464886041622035	-0.000372024740508462	-0.305461031623874	0.764346364801501	0.976900467861294	-10.3100490845375
HAVANA	transcript	ENSG00000275496.4	lincRNA	CH507-24F1.2	2	ENST00000623575.3	lincRNA	CH507-24F1.2-003	0.00215823391677739	0.0027043303813099	0.567673245259532	0.570512837196413	0.67701078859042	-7.38539268888119	0.0261085522750473	-0.000278882591516467	-0.35224776563854	0.72970817719643	0.949819476354904	-10.2937266296423
HAVANA	transcript	ENSG00000275496.4	lincRNA	CH507-24F1.2	2	ENST00000623506.1	lincRNA	CH507-24F1.2-004	0.0378217181757739	-0.0123774923415519	-1.10699537206398	0.268830660826607	0.368237400382521	-6.93483131319613	0.0880660226123071	0.00145530457954447	1.20794911156886	0.246356505879731	0.495739793015293	-9.61669689369063
HAVANA	transcript	ENSG00000280019.1	unprocessed_pseudogene	CH507-145C22.2	2	ENST00000624484.1	unprocessed_pseudogene	CH507-145C22.2-001	0.000694721412505324	-0.000360667825849398	-0.590384442372822	0.555200900846649	0.663139522671142	-7.3722607110684	0.00952006027154016	7.2533792545068e-05	0.164977256649263	0.871234638908941	1	-10.3452211098502
HAVANA	transcript	ENSG00000279709.1	unprocessed_pseudogene	CH507-254M2.4	2	ENST00000623377.1	unprocessed_pseudogene	CH507-254M2.4-001	0.000528878994600919	0.000366717778257872	0.617820081641337	0.536976526627366	0.646394880306071	-7.35571103599251	0	0	0	1	1	-10.3597524836655
HAVANA	transcript	ENSG00000278903.3	lincRNA	CH507-145C22.1	2	ENST00000624576.3	lincRNA	CH507-145C22.1-001	0.0601491845325215	0.0193268975314801	2.38571378667734	0.017419026330803	0.0318386062822901	-4.71879014661785	0.0793215852186213	0.00106076872958114	1.22157367252475	0.241314394479305	0.493554373740185	-9.60063825042539
HAVANA	transcript	ENSG00000278903.3	lincRNA	CH507-145C22.1	2	ENST00000623738.3	lincRNA	CH507-145C22.1-003	0.351000736612364	0.198972786431455	4.80962559551131	2.00692637921436e-06	6.00046580843687e-06	3.75020614013774	0.155628100195571	0.000123252716741569	0.0515485883480346	0.959590210044372	1	-10.3583325805192
HAVANA	transcript	ENSG00000278903.3	lincRNA	CH507-145C22.1	2	ENST00000623989.3	lincRNA	CH507-145C22.1-005	0.0289502003511098	-0.011161198184538	-0.966450870724172	0.334287987477772	0.441769744587161	-7.0801147897743	0.0559226517076438	-0.000584290655915071	-0.318183746277729	0.754871765910612	0.96959819499754	-10.3058371186327
HAVANA	transcript	ENSG00000278903.3	lincRNA	CH507-145C22.1	2	ENST00000624165.1	lincRNA	CH507-145C22.1-004	0.0470147975919739	0.0244031243781283	2.44404428059152	0.0148697483344265	0.027505330878632	-4.57966659931197	0.0342219293440028	0.00234664658358876	2.53117742535997	0.0234600121025888	0.100960387709949	-7.52319827729727
ENSEMBL	transcript	ENSG00000278903.3	lincRNA	CH507-145C22.1	3	ENST00000624847.1	lincRNA	CH507-145C22.1-201	0.0118932845622133	0.0132029853160297	3.25191660319319	0.00122404395221722	0.00266254092534045	-2.31822329720104	0.00630367852879217	-2.7014177176078e-05	-0.156682296932431	0.877651023984316	1	-10.3466444307572
ENSEMBL	transcript	ENSG00000276902.1	misc_RNA	Y_RNA	3	ENST00000615262.1	misc_RNA	Y_RNA.804-201	0.497442042081014	0.116576238543129	1.25070130040333	0.211631118660334	0.300506673274002	-6.76602170179623	0.239661239986965	0.00620121792488547	0.781390661910252	0.447115539785729	0.713558449275551	-10.0401321934155
HAVANA	transcript	ENSG00000274276.4	protein_coding	CBSL	2	ENST00000624691.3	retained_intron	CBSL-006	0.201061176036828	0.0588029327725207	2.03143147779677	0.042742032002893	0.0724031534147174	-5.49302083254852	0.203721181083205	0.00453524724232165	2.76266987886119	0.014846276842609	0.0720608072547854	-7.08147693756161
HAVANA	transcript	ENSG00000274276.4	protein_coding	CBSL	2	ENST00000624406.3	protein_coding	CBSL-009	0.0146665564495126	0.0126976220216752	1.3094919077074	0.190971942630133	0.275145379420859	-6.69106649576179	0	0	0	1	1	-10.3597524836655
HAVANA	transcript	ENSG00000274276.4	protein_coding	CBSL	2	ENST00000398168.5	protein_coding	CBSL-001	0.604780235787488	0.372599224435009	3.62681287036094	0.000316530778252636	0.000741732252781154	-1.05983688506361	0.966457709602961	0.000253363309341225	0.106778977414547	0.916424314291031	1	-10.3536617994738
HAVANA	transcript	ENSG00000274276.4	protein_coding	CBSL	2	ENST00000618024.4	protein_coding	CBSL-002	0.0514233936419524	0.0614450456054169	2.7542588254641	0.00609783712754748	0.0120171645665159	-3.78481632059745	0.0113526106202865	8.64960809164689e-05	0.16543653364603	0.870879644505163	1	-10.3451401661797
ENSEMBL	transcript	ENSG00000274276.4	protein_coding	CBSL	3	ENST00000617706.4	protein_coding	CBSL-201	0.0200578023252793	0.00437904035584529	0.253153510350257	0.800254118692052	0.870221643495656	-7.51433151719886	0	0	0	1	1	-10.3597524836655
HAVANA	transcript	ENSG00000274276.4	protein_coding	CBSL	2	ENST00000624934.3	protein_coding	CBSL-004	0.126388879995319	0.0730451585419247	1.8753800088761	0.0613256819770232	0.100522311364245	-5.79530287800698	0.16012448629976	-0.000237011360116382	-0.0677985723003737	0.946869925077224	1	-10.3572964331538
HAVANA	transcript	ENSG00000274276.4	protein_coding	CBSL	2	ENST00000622914.1	processed_transcript	CBSL-005	0.0684453706461673	0.0720127066869661	3.25014131661164	0.00123154957584208	0.00267818507023355	-2.32387034399511	0.229763588931819	0.00431962060704847	1.85078459582071	0.0846310092918755	0.253089032137397	-8.71609568941557
HAVANA	transcript	ENSG00000274276.4	protein_coding	CBSL	2	ENST00000624808.1	processed_transcript	CBSL-003	0.00819526594613273	-0.00218750839562684	-0.379170612295274	0.704722883151973	0.794020819064431	-7.47452706935623	0	0	0	1	1	-10.3597524836655
HAVANA	transcript	ENSG00000274276.4	protein_coding	CBSL	2	ENST00000623939.3	processed_transcript	CBSL-007	1.19391061334387	0.371403746939072	5.05336170000364	6.10745303243367e-07	1.92756520426279e-06	4.89517357944891	0.676500354462863	0.0143052372953788	2.11328118205967	0.0523141723994118	0.17942681492118	-8.27864367083061
HAVANA	transcript	ENSG00000274276.4	protein_coding	CBSL	2	ENST00000624921.1	processed_transcript	CBSL-008	0.0833064441901103	0.0555258356950119	3.612555487303	0.000333984090737302	0.00078036881263981	-1.11008012365449	0.0404641360958181	0.00166882913396243	1.95147680010683	0.0705468678294085	0.222468567966796	-8.55226198098027
HAVANA	transcript	ENSG00000275895.5	protein_coding	U2AF1L5	2	ENST00000637320.1	retained_intron	U2AF1L5-010	0.0555527363335105	-0.0387646015823403	-3.18191183968765	0.00155446506760143	0.00333423608295834	-2.53866168822436	0.0969458112183544	0.000895974532898032	0.479319396594253	0.63884389014682	0.876790118583793	-10.2379364231766
HAVANA	transcript	ENSG00000275895.5	protein_coding	U2AF1L5	2	ENST00000623375.3	protein_coding	U2AF1L5-005	0.451027376340655	-0.0967371009345352	-1.7621357185942	0.078660181022219	0.125886793974798	-5.99975280613896	0.675366981684508	0.0006149873376504	0.339529529859897	0.739067542562084	0.957406242946578	-10.2983899619753
HAVANA	transcript	ENSG00000275895.5	protein_coding	U2AF1L5	2	ENST00000610664.4	protein_coding	U2AF1L5-003	1.30098609669656	0.0725337514234229	0.857855325965452	0.391385261891219	0.50278547468111	-7.17893210938706	1.99067363948862	0.00144272838030421	0.160272249216485	0.874872975037046	1	-10.3460374141433
HAVANA	transcript	ENSG00000275895.5	protein_coding	U2AF1L5	2	ENST00000620065.4	nonsense_mediated_decay	U2AF1L5-001	0.00648844075726269	0.00759409476941712	1.14765884908245	0.251660771894359	0.348227287970078	-6.88914071678443	0.124952273940321	-0.00240837503010989	-1.34603184432203	0.198913892638359	0.437218834531655	-9.44729182161961
HAVANA	transcript	ENSG00000275895.5	protein_coding	U2AF1L5	2	ENST00000636923.1	retained_intron	U2AF1L5-009	0.267380605608114	0.0518752235289285	1.47144983910192	0.141801481172979	0.212505335357473	-6.46690898131967	0.514521026797652	0.00464388620450617	2.06134887651171	0.057630734186414	0.19216896949824	-8.36777651704725
HAVANA	transcript	ENSG00000275895.5	protein_coding	U2AF1L5	2	ENST00000624739.1	retained_intron	U2AF1L5-004	0.301112773401483	0.025889480859459	0.533727522550972	0.593768343436641	0.698180100969148	-7.40406156609022	0.327550552652924	0.000682286835297758	0.329736909732684	0.746303285758076	0.963006456164489	-10.3018655533156
HAVANA	transcript	ENSG00000275895.5	protein_coding	U2AF1L5	2	ENST00000619610.2	protein_coding	U2AF1L5-002	0.10535668813562	0.15010552157717	3.24270192864385	0.00126346807973376	0.0027436783401143	-2.34750230971602	0.516351670470998	0.0118289591550972	1.54512498212724	0.143808980696295	0.351870217602744	-9.17848992399463
HAVANA	transcript	ENSG00000275895.5	protein_coding	U2AF1L5	2	ENST00000636315.1	nonsense_mediated_decay	U2AF1L5-011	0.0194044877012992	0.0222198361743898	2.5177126927942	0.0121247703639251	0.0227680493332254	-4.39927487223444	0.0335585241493813	-0.00153367036389125	-2.68988599920867	0.0171563483535093	0.0801279183670519	-7.22179090716626
HAVANA	transcript	ENSG00000275895.5	protein_coding	U2AF1L5	2	ENST00000637031.1	retained_intron	U2AF1L5-012	0.014603804986804	0.0081148994995412	1.46614471565266	0.143240363288246	0.214371634593987	-6.47466175421558	0.0995442192061295	0.00507274064647246	1.36181930928636	0.19399218499438	0.430208456847659	-9.42700512091762
HAVANA	transcript	ENSG00000275895.5	protein_coding	U2AF1L5	2	ENST00000636177.1	retained_intron	U2AF1L5-008	0.47881936597728	0.159143927410212	4.00887426251227	7.03572134531348e-05	0.000178050710437717	0.356067239363711	0.689260317104709	0.00619190847017837	2.59525069342289	0.0206848130174896	0.0920711343136415	-7.40231769333869
HAVANA	transcript	ENSG00000275895.5	protein_coding	U2AF1L5	2	ENST00000636403.1	retained_intron	U2AF1L5-007	0.00225987205184308	0.00102987224422539	0.667976588963797	0.504458166959513	0.615606248337855	-7.32351585792948	0	0	0	1	1	-10.3597524836655
HAVANA	transcript	ENSG00000280346.1	processed_pseudogene	CH507-152C13.4	1	ENST00000624353.1	processed_pseudogene	CH507-152C13.4-001	0.00145296736821534	0.00188081814229727	1.16859609399848	0.243125825741431	0.338225636181405	-6.86497570036872	0.588172619667643	0.00673463223068563	1.32753485713428	0.204808096362718	0.4454838594778	-9.470825585759
HAVANA	transcript	ENSG00000279226.1	TEC	CH507-152C13.5	2	ENST00000623061.1	TEC	CH507-152C13.5-001	0.00778917449252442	0.00325408817886507	0.646560089472082	0.518214732436198	0.62869129385867	-7.33756974822265	0.498189459871267	0.0111676906747848	2.85562137619367	0.0123323107958514	0.0627290833039555	-6.90061695937168
HAVANA	transcript	ENSG00000278927.1	lincRNA	CH507-152C13.6	2	ENST00000623896.1	lincRNA	CH507-152C13.6-001	0.00542674844992933	0.00427726815782606	2.70954348338299	0.00696995305569955	0.0136106529982157	-3.90507669939251	0.0183366538228588	9.4310353525517e-05	0.273890835883286	0.788022801777394	0.994798583197079	-10.319767084719
HAVANA	transcript	ENSG00000276076.4	protein_coding	CH507-152C13.3	2	ENST00000619537.4	protein_coding	CH507-152C13.3-001	0.00926035121719251	0.0130706176468492	4.17477563847205	3.5213320825378e-05	9.20518240241613e-05	1.01226598054732	0.0301640203780492	0.00103862730087498	1.20032174573053	0.249214642458207	0.49819504890366	-9.62562262609487
HAVANA	transcript	ENSG00000276076.4	protein_coding	CH507-152C13.3	2	ENST00000624019.3	protein_coding	CH507-152C13.3-002	0.000183176734079512	0.000159498291270866	0.625163815909588	0.532150066356529	0.641938302436098	-7.35115383792336	0	0	0	1	1	-10.3597524836655
HAVANA	transcript	ENSG00000276076.4	protein_coding	CH507-152C13.3	2	ENST00000624901.1	retained_intron	CH507-152C13.3-004	0.00592545682891837	0.00623773906474405	2.03908078041333	0.0419697289746606	0.0712226547248037	-5.47759265001046	0.00505984469036979	0.000346960778768214	1.56717344069064	0.138584586282635	0.343241379750333	-9.14705655824508
HAVANA	transcript	ENSG00000276076.4	protein_coding	CH507-152C13.3	2	ENST00000624932.1	protein_coding	CH507-152C13.3-003	0.00586647312056475	0.0056931941604679	1.66314018894895	0.0969139043221383	0.151690186985428	-6.168176589783	0.0475407551102079	0.00182205127499684	1.4949610563942	0.156319203486512	0.372200706603645	-9.24880564784327
HAVANA	transcript	ENSG00000280145.3	lincRNA	CH507-154B10.1	2	ENST00000623047.1	lincRNA	CH507-154B10.1-008	0.156029685611926	0.0604394131060076	5.6092138682126	3.37617463560007e-08	1.21262523416223e-07	7.69562877318828	0.142188599289936	0.00194321751773895	2.62018691703094	0.0196924781237324	0.0888397909576681	-7.3549713518231
HAVANA	transcript	ENSG00000280145.3	lincRNA	CH507-154B10.1	2	ENST00000623106.3	lincRNA	CH507-154B10.1-005	0.225127139537273	0.0197388256482171	0.785964410814985	0.432262358163211	0.544668649455829	-7.23789648300031	0.222640929330331	0.0029002668480906	1.72642358553602	0.105457888580264	0.294118418901809	-8.91090875123484
HAVANA	transcript	ENSG00000280145.3	lincRNA	CH507-154B10.1	2	ENST00000625185.3	lincRNA	CH507-154B10.1-002	0	0	0	1	1	-7.54634944069386	0.0293797163295795	0.00122668477311183	1.37076500397549	0.191247522862364	0.426234578215811	-9.41542878569549
HAVANA	transcript	ENSG00000280145.3	lincRNA	CH507-154B10.1	2	ENST00000624846.3	lincRNA	CH507-154B10.1-007	0.232923308616565	0.00765326233033236	0.155082363583385	0.876819257586798	0.927388215363057	-7.53433322842708	0.295484886946928	-0.000779535472455483	-0.415321852121935	0.683972920787629	0.912910408078103	-10.2681157023743
HAVANA	transcript	ENSG00000280145.3	lincRNA	CH507-154B10.1	2	ENST00000623313.1	lincRNA	CH507-154B10.1-001	0.00073412018969111	0.000271123025911339	0.221647118500817	0.824679510087739	0.888563165963389	-7.52180483961385	0	0	0	1	1	-10.3597524836655
HAVANA	transcript	ENSG00000280145.3	lincRNA	CH507-154B10.1	2	ENST00000623950.1	lincRNA	CH507-154B10.1-003	0.00025861966719544	-0.000157351205327388	-0.260462501126803	0.794614760715505	0.865963889534465	-7.51245612741684	0	0	0	1	1	-10.3597524836655
HAVANA	transcript	ENSG00000280145.3	lincRNA	CH507-154B10.1	2	ENST00000624965.1	lincRNA	CH507-154B10.1-004	0.0903205434549344	0.0599681878137041	4.44467010270119	1.08607642492469e-05	3.0056448220585e-05	2.13262073773251	0.0965830365004164	0.00123126667013303	0.899900102238736	0.382842436679642	0.646386794482477	-9.93861337887726
HAVANA	transcript	ENSG00000280145.3	lincRNA	CH507-154B10.1	2	ENST00000623324.1	lincRNA	CH507-154B10.1-006	0.0809179944244338	-0.00869781059174999	-0.721860998341935	0.470718935458422	0.582928833686881	-7.28613429072525	0.117478951590974	0.000768311089273435	0.6345515935767	0.535582740029737	0.79732631779709	-10.1475009399416
HAVANA	transcript	ENSG00000278878.1	lincRNA	CH507-145C22.3	2	ENST00000623225.1	lincRNA	CH507-145C22.3-001	0.0130544749426845	-0.000616373527915929	-0.136028646461509	0.891853635771171	0.938366396021539	-7.53710446127502	0.107401181171485	0.00311124792979102	1.72018345390467	0.106612703148982	0.296321045067344	-8.9204520858192
HAVANA	transcript	ENSG00000278878.1	lincRNA	CH507-145C22.3	2	ENST00000624181.1	lincRNA	CH507-145C22.3-002	0.362963279179374	0.0188370127853315	0.567668660298655	0.570515948653932	0.67701078859042	-7.38539528804543	0.339842762317488	0.00234962294364129	0.92291794361758	0.371118877140258	0.633664644215267	-9.91740388769439
HAVANA	transcript	ENSG00000279788.1	unprocessed_pseudogene	CH507-154B10.3	2	ENST00000624266.1	unprocessed_pseudogene	CH507-154B10.3-001	6.32230619887624e-05	-0.000265288008679256	-1.09131946304448	0.275660354533917	0.376102910353276	-6.95200723451079	0	0	0	1	1	-10.3597524836655
HAVANA	transcript	ENSG00000279728.1	unprocessed_pseudogene	CH507-236L23.5	2	ENST00000623809.1	unprocessed_pseudogene	CH507-236L23.5-001	0.00110487328323818	-0.000601552822904151	-0.284300517266658	0.776298331826372	0.851924534677704	-7.50596879753969	0.00206228931505752	-0.000109988763469734	-1.01696180102191	0.325803303807785	0.583566661946399	-9.82585091418721
HAVANA	transcript	ENSG00000280164.1	lincRNA	CH507-254M2.3	2	ENST00000623892.1	lincRNA	CH507-254M2.3-001	0.621134441348365	0.096001755710316	1.66633002010144	0.0962768683751275	0.150802438920305	-6.16289970063605	0.680663645151302	0.00399113308494426	1.82365746862981	0.0888331949804936	0.261842253699931	-8.75932292056215
HAVANA	transcript	ENSG00000279998.1	lincRNA	CH507-210P18.1	2	ENST00000623678.1	lincRNA	CH507-210P18.1-001	0.00085042172321502	0.0013762347770424	2.04542219860824	0.0413384862189949	0.0702558274145809	-5.46475916158549	0	0	0	1	1	-10.3597524836655
HAVANA	transcript	ENSG00000278955.2	lincRNA	MIR8069-1	2	ENST00000624937.1	lincRNA	MIR8069-1-001	0.556852818461576	0.0367898842258789	0.76910913033606	0.442193350746527	0.554553377771193	-7.25097659573274	0.86083739437453	0.00663227470871636	2.20073743002871	0.0443742420645491	0.159443705188877	-8.1259262960646
ENSEMBL	transcript	ENSG00000278955.2	lincRNA	MIR8069-1	3	ENST00000616627.1	miRNA	MIR8069-1-201	0.825512616083247	0.0325896413801692	0.41422733421489	0.678886082042495	0.772286356620523	-7.46063465511747	1.11730654647125	-0.00158384491637996	-0.10020549882241	0.921550388238947	1	-10.3543883697535
HAVANA	transcript	ENSG00000280172.1	processed_pseudogene	CH507-210P18.3	1	ENST00000623131.1	processed_pseudogene	CH507-210P18.3-001	0.049812488061675	0.0158091779217988	1.06082926574882	0.289282003631624	0.391630507228681	-6.98471671248052	0.149323339154666	0.00171973122069212	1.65226333625908	0.119914399531728	0.32114609354202	-9.02282478093441
HAVANA	transcript	ENSG00000279751.1	lincRNA	CH507-210P18.5	2	ENST00000623720.1	lincRNA	CH507-210P18.5-001	0.038320220038732	0.0260916592192906	3.01188621237167	0.00272836232148017	0.00565772657060924	-3.054848131336	0.0966383506684433	0.000956894142658742	0.851287912791493	0.408417433571215	0.673769497839355	-9.98182504712051
HAVANA	transcript	ENSG00000280018.3	lincRNA	CH507-154B10.2	2	ENST00000623165.3	lincRNA	CH507-154B10.2-003	1.21791616947952	0.284764973767224	4.43636982654101	1.12712371876104e-05	3.11318797899298e-05	2.09719745522979	0.987735468893622	-0.000783534324292819	-0.235021038931442	0.817471556700981	1	-10.3302910163024
HAVANA	transcript	ENSG00000280018.3	lincRNA	CH507-154B10.2	2	ENST00000624519.1	lincRNA	CH507-154B10.2-002	1.21042573237253	0.299561844954465	4.44264873877948	1.09593873742367e-05	3.03157143242221e-05	2.12398848303736	1.40637184939863	0.00722275975648408	2.05944148963114	0.0578351461991026	0.192677840968064	-8.37102729159537
HAVANA	transcript	ENSG00000279477.1	unprocessed_pseudogene	CH507-236L23.4	2	ENST00000623518.1	unprocessed_pseudogene	CH507-236L23.4-001	0.000286075095609511	-5.9259187607238e-05	-0.104718424830023	0.916641427997693	0.956318027877564	-7.54087052402841	0	0	0	1	1	-10.3597524836655
HAVANA	transcript	ENSG00000278884.1	lincRNA	CH507-236L23.1	2	ENST00000625184.1	lincRNA	CH507-236L23.1-001	0.0457705371514905	0.021415892537519	2.46078508251977	0.0142017953363083	0.0263571474540482	-4.53913231982931	0.137196255543566	0.00322621730330998	2.24984837845955	0.0404227784854286	0.149197132015344	-8.03880784112682
HAVANA	transcript	ENSG00000277067.4	lincRNA	CH507-254M2.1	2	ENST00000623095.3	lincRNA	CH507-254M2.1-001	0.00379035762769571	0.00265372128215485	0.590613885237645	0.55504724326569	0.663000190769555	-7.3721254190606	0.119551884548434	0.000254320712559514	0.078769584531412	0.938290197217277	1	-10.3564374397309
HAVANA	transcript	ENSG00000277067.4	lincRNA	CH507-254M2.1	2	ENST00000623394.3	lincRNA	CH507-254M2.1-004	6.18805284966563e-05	0.000301650690181471	1.02226106347262	0.307153972346028	0.411686080920504	-7.0247703819286	0	0	0	1	1	-10.3597524836655
HAVANA	transcript	ENSG00000277067.4	lincRNA	CH507-254M2.1	2	ENST00000624310.1	lincRNA	CH507-254M2.1-003	0.000513766661048665	0.00102490371362468	0.928639336002405	0.353526172227772	0.46271095859066	-7.11585213511687	0	0	0	1	1	-10.3597524836655
HAVANA	transcript	ENSG00000280330.1	processed_pseudogene	CH507-236L23.2	1	ENST00000624153.1	processed_pseudogene	CH507-236L23.2-001	0.0871354454585733	0.0760631684760218	6.1378303443104	1.70994192802983e-09	7.02024311781981e-09	10.5961945808373	0.245424813390952	-0.00102506072132425	-0.929579705319203	0.367772284797593	0.629960081278238	-9.91117655442427
HAVANA	transcript	ENSG00000279647.1	unprocessed_pseudogene	CH507-254M2.5	2	ENST00000624595.1	unprocessed_pseudogene	CH507-254M2.5-001	2.9744374199412e-05	4.03577175575002e-05	0.189131576446995	0.850066793553856	0.90771692410461	-7.5284777464159	0	0	0	1	1	-10.3597524836655
HAVANA	transcript	ENSG00000279895.1	unprocessed_pseudogene	CH507-254M2.6	2	ENST00000624042.1	unprocessed_pseudogene	CH507-254M2.6-001	0.010594329748445	0.00382363831231023	1.33287462345871	0.183182772859843	0.265474875946481	-6.66030435486098	0	0	0	1	1	-10.3597524836655
HAVANA	transcript	ENSG00000276077.4	lincRNA	CH507-254M2.2	2	ENST00000624461.3	lincRNA	CH507-254M2.2-002	0.468252724607293	-0.0228548163927034	-0.338973063409901	0.734772989944647	0.81855587160899	-7.48894659757521	0.156448583151214	-0.00654776861254372	-2.60299689079497	0.0203715093802962	0.0910437857679991	-7.38762761321318
HAVANA	transcript	ENSG00000276077.4	lincRNA	CH507-254M2.2	2	ENST00000625115.1	lincRNA	CH507-254M2.2-003	3.88976136658813e-05	-0.000375092131291808	-1.54389184814212	0.123250097119395	0.18768073563724	-6.35826771741209	0	0	0	1	1	-10.3597524836655
HAVANA	transcript	ENSG00000277991.4	lincRNA	CH507-338C24.1	2	ENST00000623374.1	lincRNA	CH507-338C24.1-001	0.188895012515703	0.0670156791018467	3.04062275438181	0.00248530470169074	0.00518410904273712	-2.96952191316949	0.113832442221552	-0.00238455180106579	-1.02364584396319	0.322740163091483	0.580348512086603	-9.81904919754074
HAVANA	transcript	ENSG00000277991.4	lincRNA	CH507-338C24.1	2	ENST00000624633.3	lincRNA	CH507-338C24.1-007	0.0106072301524272	0.000490663908096149	0.0752140630660573	0.940074616880647	0.973126785571707	-7.54352294117893	0	0	0	1	1	-10.3597524836655
HAVANA	transcript	ENSG00000277991.4	lincRNA	CH507-338C24.1	2	ENST00000623190.1	lincRNA	CH507-338C24.1-003	0.00547377844211585	0.00558515587060082	1.34858358201685	0.178084075763551	0.259056559448751	-6.63933419819817	0.0413837170732802	0.000315304511034516	0.166456428699838	0.87009142795833	1	-10.3449596166951
HAVANA	transcript	ENSG00000277991.4	lincRNA	CH507-338C24.1	2	ENST00000623637.1	lincRNA	CH507-338C24.1-006	0.00404468315795764	0.00593596200653087	1.08142211801217	0.280033083101475	0.381154172307986	-6.96272609525177	0.0658945413706239	0.00155088497451248	0.896619774360977	0.384533425623043	0.648256545791032	-9.94159703090546
HAVANA	transcript	ENSG00000277991.4	lincRNA	CH507-338C24.1	2	ENST00000623783.1	lincRNA	CH507-338C24.1-002	0.001674873136552	0.00183656385560244	1.2069380325774	0.22802931956458	0.32027701811558	-6.81959662443464	0.01138600656763	0.00078075473606606	1.61566607798375	0.127660886500901	0.327287844515464	-9.076817593622
HAVANA	transcript	ENSG00000277991.4	lincRNA	CH507-338C24.1	2	ENST00000625005.3	lincRNA	CH507-338C24.1-005	0.165069121073204	0.0742740792390052	2.72930970991228	0.00657144614209264	0.0128845943352537	-3.85215167033139	0.160620309193526	0.00346800500438305	1.8731092167674	0.0813069848682732	0.24605662358543	-8.68022561615764
HAVANA	transcript	ENSG00000277991.4	lincRNA	CH507-338C24.1	2	ENST00000623797.3	lincRNA	CH507-338C24.1-004	0.00392806023215566	0.00137066608259011	0.245614553138864	0.806081870272334	0.87459326391912	-7.51621000673607	0	0	0	1	1	-10.3597524836655
HAVANA	transcript	ENSG00000277991.4	lincRNA	CH507-338C24.1	2	ENST00000623643.1	lincRNA	CH507-338C24.1-008	0.00744681708647291	0.00485233024747959	0.783708358887898	0.433584047265414	0.546001314653372	-7.23966363082793	0.0186585217616724	-0.000995121160622528	-1.21982611453064	0.241956599402057	0.493554373740185	-9.60270622295557
HAVANA	transcript	ENSG00000273590.4	protein_coding	SMIM11B	2	ENST00000624534.1	retained_intron	SMIM11B-007	0.742770968044902	0.192786818914589	5.00425196887193	7.79259655880598e-07	2.43376008842827e-06	4.66035604725487	0.610346589024517	0.007243209361937	2.97108113097215	0.00978349176082286	0.0528183794457352	-6.67366833057008
HAVANA	transcript	ENSG00000273590.4	protein_coding	SMIM11B	2	ENST00000622934.3	protein_coding	SMIM11B-001	0.0821993607917887	0.0357045243265426	0.821873178171973	0.411542614612371	0.523673421576054	-7.20908732490265	0.99206232556627	0.00602948165605492	0.527168119545799	0.606031029243149	0.86215716371163	-10.2126420185502
HAVANA	transcript	ENSG00000273590.4	protein_coding	SMIM11B	2	ENST00000619874.4	protein_coding	SMIM11B-003	0.173709671728318	-0.0159929587965115	-0.229217337189952	0.818794158794406	0.884171482880583	-7.52009968706541	0.891150289684864	-0.00412726085826261	-0.368240019083025	0.718002538545705	0.940512204961532	-10.2876236986932
HAVANA	transcript	ENSG00000273590.4	protein_coding	SMIM11B	2	ENST00000612624.4	protein_coding	SMIM11B-002	0.398866898942594	0.321468830070003	4.66047724406241	4.05600426543012e-06	1.17413072089562e-05	3.07500623596957	0.807415747189986	0.00438708939249183	0.688991608671312	0.501680640445575	0.765971612151873	-10.1101237176813
HAVANA	transcript	ENSG00000273590.4	protein_coding	SMIM11B	2	ENST00000624304.3	protein_coding	SMIM11B-004	0.804069352648642	0.277804080647855	8.74860965844223	3.35496644128352e-17	3.01290526557946e-16	28.0176286265369	0.449165297610785	0.00909093140795739	2.8530986736533	0.0123947001734516	0.0629811974617164	-6.90554844267105
HAVANA	transcript	ENSG00000273590.4	protein_coding	SMIM11B	2	ENST00000624758.3	protein_coding	SMIM11B-005	0.059217555669458	0.045062744233949	5.92344027278329	5.88678305113432e-09	2.28666209685141e-08	9.39247073236379	0.0638300930854061	2.28114178490783e-05	0.0263727986960021	0.979318703806056	1	-10.3593808056139
HAVANA	transcript	ENSG00000273590.4	protein_coding	SMIM11B	2	ENST00000623661.1	protein_coding	SMIM11B-006	0.00680298450138401	-0.0051542910166932	-0.981212972843387	0.326964444642701	0.433789951417457	-7.06577685972841	0.24773325129381	0.0022702226679736	0.817535774866768	0.426822344962006	0.693104248192898	-10.0105491448253
HAVANA	transcript	ENSG00000278961.1	protein_coding	CH507-396I9.3	2	ENST00000624951.1	protein_coding	CH507-396I9.3-001	0.00511962384838679	0.000324360383262372	0.253718421687204	0.799817876410128	0.869872224340693	-7.51418847122861	0.542399768817796	0.00766899867221748	3.20192600831569	0.00614310993311353	0.0374020651202875	-6.21379325394987
ENSEMBL	transcript	ENSG00000276289.4	protein_coding	KCNE1B	3	ENST00000622690.4	protein_coding	KCNE1B-201	0.00572774429049835	0.00120533419980749	0.807190000238681	0.41994259866372	0.532104444893627	-7.22102256352052	0.0101210685201363	-6.08446618714315e-08	-0.000299500690100393	0.999765105331516	1	-10.3597524357296
HAVANA	transcript	ENSG00000276289.4	protein_coding	KCNE1B	2	ENST00000618699.2	protein_coding	KCNE1B-001	0.00073040381210188	0.000603594256161493	1.22054651691058	0.222835712202353	0.314048969993728	-6.80314031689741	0	0	0	1	1	-10.3597524836655
HAVANA	transcript	ENSG00000276289.4	protein_coding	KCNE1B	2	ENST00000623803.1	protein_coding	KCNE1B-002	0.0012435430925605	0.00123563493415418	1.17153841253027	0.241942957792117	0.33681384157248	-6.86154496242072	0	0	0	1	1	-10.3597524836655
HAVANA	transcript	ENSG00000276289.4	protein_coding	KCNE1B	2	ENST00000617668.2	protein_coding	KCNE1B-003	0.00947152046650274	-0.0035041360764462	-1.112686581024	0.266380188454564	0.365438867655825	-6.92853520551652	0.0515655150933513	0.000915892234292306	0.952041178846655	0.356642182986965	0.617703493670203	-9.88988750559415
ENSEMBL	transcript	ENSG00000273614.1	snoRNA	SNORA11	3	ENST00000619030.1	snoRNA	SNORA11.7-201	0.0495302430341064	-0.0159737706176659	-0.771478357998347	0.44078956173337	0.553114227944373	-7.2491551023804	0.133276494666281	-0.00304631987808641	-0.503454078099716	0.622189483687078	0.87045663260003	-10.2254683462071
HAVANA	transcript	ENSG00000278996.1	lincRNA	CH507-513H4.1	2	ENST00000623664.1	lincRNA	CH507-513H4.1-001	0.136269743393738	0.123953686682391	8.61321439500742	9.43464754815347e-17	8.09170142797839e-16	26.9980062992835	0.42023766754092	0.00526096577293375	5.08404920556855	0.000148365613220728	0.00244818207742559	-2.42301463290072
ENSEMBL	transcript	ENSG00000275950.1	miRNA	MIR6724-1	3	ENST00000616420.1	miRNA	MIR6724-1-201	0.348694734374783	0.358945045090659	4.65526968198373	4.15547935386519e-06	1.20138647354454e-05	3.05178297579798	0.207051702454185	-0.0047326103418099	-0.503468620240323	0.62217951168019	0.87045663260003	-10.2254606552537
ENSEMBL	transcript	ENSG00000275664.1	misc_RNA	pRNA	3	ENST00000610482.1	misc_RNA	pRNA.6-201	0.480115544616155	0.715789102991571	5.92867122682573	5.71430977263794e-09	2.22265525437588e-08	9.42139985506418	1.26763098153971	0.019119526016491	2.25844574611801	0.0397658343165643	0.147401093715959	-8.02346062039535
ENSEMBL	transcript	ENSG00000275708.1	miRNA	MIR3648-1	3	ENST00000615959.1	miRNA	MIR3648-1-201	3.49243517315403	1.09815870684746	4.77994682340007	2.31195613898311e-06	6.86876752566681e-06	3.61430215573298	2.94650464578496	0.075759676005883	5.17771577300058	0.000124376471556411	0.00216253012210996	-2.24031492163414
ENSEMBL	transcript	ENSG00000277437.1	miRNA	MIR3687-1	3	ENST00000614492.1	miRNA	MIR3687-1-201	3.36795203656469	-0.57863872105259	-2.35709302335648	0.0188049483988133	0.0341623258229933	-4.78585219484477	0	0	0	1	1	-10.3597524836655
HAVANA	transcript	ENSG00000280800.1	lincRNA	CH507-513H4.6	2	ENST00000631211.1	lincRNA	CH507-513H4.6-001	10.8995848530906	1.58323312355727	8.2679741720376	1.24977252894138e-15	9.54001772130978e-15	24.4518323376426	9.09403083932193	0.0195219656083249	3.18982273683149	0.00629518952146189	0.0380613862485974	-6.23807218325809
ENSEMBL	transcript	ENSG00000278233.1	rRNA	RNA5-8S5	3	ENST00000612463.1	rRNA	RNA5-8S5-208	7.17455191120354	0.278788717282096	1.18591330694149	0.236222380917408	0.329970219747517	-6.84466052010852	10.2766822683431	0.0203997358768477	2.52800516442735	0.0236063051206977	0.101338262815776	-7.52915304289459
ENSEMBL	transcript	ENSG00000277671.1	misc_RNA	pRNA	3	ENST00000618423.1	misc_RNA	pRNA.11-201	0.480115544616155	0.715789102991571	5.92867122682573	5.71430977263794e-09	2.22265525437588e-08	9.42139985506418	1.26763098153971	0.019119526016491	2.25844574611801	0.0397658343165643	0.147401093715959	-8.02346062039535
HAVANA	transcript	ENSG00000281383.1	lincRNA	CH507-513H4.5	2	ENST00000629969.1	lincRNA	CH507-513H4.5-001	3.46228568495431	1.38258755509014	10.4188740096625	3.97925375850333e-23	6.72931000183262e-22	41.501847305209	0.351800575300163	0.00773314360745911	1.56475833228623	0.139148861005959	0.344193464185464	-9.15051514346774
HAVANA	transcript	ENSG00000279990.1	processed_pseudogene	RPSAP68	1	ENST00000625020.1	processed_pseudogene	RPSAP68-001	0.000149910100228717	0.000292065536144056	0.654041044003342	0.513387443056778	0.624176383999526	-7.33271256417984	0	0	0	1	1	-10.3597524836655
HAVANA	transcript	ENSG00000279615.1	processed_pseudogene	bP-2168N6.1	2	ENST00000624852.1	processed_pseudogene	bP-2168N6.1-001	0.000627865096219292	-0.0017013945662098	-1.05868587471057	0.290256395345427	0.392733111005331	-6.98698140713941	0	0	0	1	1	-10.3597524836655
HAVANA	transcript	ENSG00000279167.1	processed_pseudogene	bP-2168N6.3	2	ENST00000625098.1	processed_pseudogene	bP-2168N6.3-001	0.00895943242473813	0.0124680104840647	0.584744476445179	0.55898451865102	0.666596656719455	-7.37556983713823	0	0	0	1	1	-10.3597524836655
HAVANA	transcript	ENSG00000279579.3	lincRNA	bP-2189O9.3	2	ENST00000623794.3	lincRNA	bP-2189O9.3-001	0.105585177392429	0.00101240380027011	0.0770492434700173	0.938615333946226	0.97207069633273	-7.54338332934304	0.281105969480884	0.00392287136770817	2.37003136003699	0.0321003277278316	0.126276116993748	-7.82180105471721
HAVANA	transcript	ENSG00000279579.3	lincRNA	bP-2189O9.3	2	ENST00000624813.1	lincRNA	bP-2189O9.3-002	0.0288531596124915	0.010031960871422	0.742615599367219	0.458064781955373	0.57044078634303	-7.27096444598311	0	0	0	1	1	-10.3597524836655
HAVANA	transcript	ENSG00000279213.1	processed_pseudogene	SNX18P10	2	ENST00000625014.1	processed_pseudogene	SNX18P10-001	0.227709200092766	0.0376530750819603	1.29420132250806	0.196196070899843	0.281643394709359	-6.71089028914306	0.49829995652354	0.00705182324903417	3.00223679430511	0.00918942113511281	0.0503906461059269	-6.61204110703863
HAVANA	transcript	ENSG00000280243.1	processed_pseudogene	MTCO1P1	2	ENST00000624263.1	processed_pseudogene	MTCO1P1-001	0.0735125610673433	0.0481991632029766	3.94180915558008	9.24510814987858e-05	0.00023081691319961	0.0978766870543186	0.718361215158276	0.00932484279803253	5.3281139314312	9.39245492555164e-05	0.00177973808661879	-1.9490181963902
HAVANA	transcript	ENSG00000278931.1	unprocessed_pseudogene	bP-2189O9.2	2	ENST00000624291.1	unprocessed_pseudogene	bP-2189O9.2-001	0.703879615869079	0.235699492877743	3.1042024176859	0.002016549797906	0.0042603005904546	-2.77796500069717	1.69036588477712	0.0146689133970771	5.36457025643879	8.77829177477981e-05	0.00170360608541217	-1.87880183013472
HAVANA	transcript	ENSG00000279501.1	lincRNA	bP-2171C21.3	2	ENST00000623236.1	lincRNA	bP-2171C21.3-001	0.0496428369700595	-0.0210181768635786	-1.20189665505395	0.229975123808739	0.322601712207868	-6.82564643933405	0	0	0	1	1	-10.3597524836655
HAVANA	transcript	ENSG00000279414.1	processed_pseudogene	bP-2171C21.4	2	ENST00000623182.1	processed_pseudogene	bP-2171C21.4-001	0.0709737055878855	0.0178055195234856	0.907252244556911	0.364712464950346	0.474670133038607	-7.13543676165215	0.00713949146214803	-0.000163188376277669	-0.495042229802909	0.627970557682494	0.870483312129853	-10.2298811761809
HAVANA	transcript	ENSG00000280436.1	unprocessed_pseudogene	bP-2171C21.2	2	ENST00000623201.1	unprocessed_pseudogene	bP-2171C21.2-001	0.198718099100752	0.142547151111852	4.70031061753977	3.36729886778999e-06	9.83109336668892e-06	3.25343050444155	0.490826335354091	0.00506702080869346	2.59198073586768	0.0208184574336519	0.0925360035604766	-7.40851410714352
HAVANA	transcript	ENSG00000188681.11	transcribed_unprocessed_pseudogene	TEKT4P2	2	ENST00000416067.5	processed_transcript	TEKT4P2-002	0.673774871495648	0.469692870620096	8.78959081076853	2.4479058335464e-17	2.23137691939763e-16	28.3285452783519	1.20719852242019	0.00703056561105386	2.97574263067798	0.00969226203521288	0.0524454885181155	-6.66445753064139
HAVANA	transcript	ENSG00000188681.11	transcribed_unprocessed_pseudogene	TEKT4P2	2	ENST00000559466.1	transcribed_unprocessed_pseudogene	TEKT4P2-001	0.24933513099043	0.245406771869173	6.91696767340125	1.42342383840859e-11	7.217721527344e-11	15.2752050822086	0.2925248964852	0.00401696823345629	2.15763376912823	0.0481360981469101	0.169036213775735	-8.20159302544415
HAVANA	transcript	ENSG00000279720.1	processed_pseudogene	bP-2171C21.6	2	ENST00000624968.1	processed_pseudogene	bP-2171C21.6-001	1.50658494519934	0.826328402171043	8.5290900933006	1.7831937559009e-16	1.48754465356574e-15	26.3704179437649	2.25100550412432	0.0178337560863758	5.30775924418712	9.75460918246982e-05	0.00182818220941895	-1.98828979968753
HAVANA	transcript	ENSG00000279381.1	processed_pseudogene	bP-2171C21.5	2	ENST00000623217.1	processed_pseudogene	bP-2171C21.5-001	0.0036560588567551	0.00642491980918807	1.30707508638116	0.191790762203131	0.276159015911004	-6.6942152201206	0.450207406687048	0.0087364360391062	1.66874260349231	0.11656115255074	0.315086758931076	-8.99824227974935
HAVANA	transcript	ENSG00000278932.3	lincRNA	bP-21264C1.2	2	ENST00000622961.3	lincRNA	bP-21264C1.2-001	0.985805749485924	0.259634264841607	4.42391960137354	1.19149024732113e-05	3.28307866635716e-05	2.0441780306253	1.15021843421101	0.0109412058589243	4.00118840555577	0.0012253366881943	0.0112741306021317	-4.59163219347187
HAVANA	transcript	ENSG00000278932.3	lincRNA	bP-21264C1.2	2	ENST00000622995.3	lincRNA	bP-21264C1.2-003	1.96838715726029	-0.206925252986618	-2.07534674050795	0.0384674655348276	0.0657685016295788	-5.40367056406929	1.66090835414744	-0.0118742682808491	-2.29078049459689	0.037383618202925	0.140860289692015	-7.96548997124208
HAVANA	transcript	ENSG00000278932.3	lincRNA	bP-21264C1.2	2	ENST00000625153.3	lincRNA	bP-21264C1.2-004	0.310372936971809	0.114712016687137	4.16324205616904	3.69773951757224e-05	9.64336141671785e-05	0.965843163153104	0.0629479909865611	0.00054132956356627	0.439652786929624	0.666655762114852	0.898740908128378	-10.2571371334099
HAVANA	transcript	ENSG00000278932.3	lincRNA	bP-21264C1.2	2	ENST00000624052.1	lincRNA	bP-21264C1.2-005	1.67475962648562	0.260931239677975	3.16768999534208	0.00163093990219839	0.00348836667873138	-2.58288226019596	0.170956752522513	5.57837208232941e-06	0.00140604109141964	0.998897259819664	1	-10.3597514271865
HAVANA	transcript	ENSG00000278932.3	lincRNA	bP-21264C1.2	2	ENST00000623409.1	lincRNA	bP-21264C1.2-002	2.13604705994083	0.667758386370713	7.62526534462671	1.24461764329423e-13	7.78408101542335e-13	19.9251097433008	2.1977475870452	0.00490737929891189	1.05373041564582	0.309210507261472	0.565029708143526	-9.78795931384934
HAVANA	transcript	ENSG00000278932.3	lincRNA	bP-21264C1.2	2	ENST00000624162.1	lincRNA	bP-21264C1.2-006	0.989972651572669	0.113549158685335	1.89670360214815	0.0584457789904488	0.0962175937021847	-5.75540098357524	1.5627737134548	0.00768390462953131	2.14715477422558	0.0490943611438415	0.171447703727093	-8.21987261055921
HAVANA	transcript	ENSG00000279718.1	processed_pseudogene	SNX18P12	1	ENST00000624821.1	processed_pseudogene	SNX18P12-001	0.702797324157337	0.112147292069665	1.5088559226942	0.131970126855961	0.199448735780912	-6.41145695371291	1.84499330486998	0.0143439144530899	4.46998746836989	0.000484007032846911	0.00571206809963242	-3.64226489743633
HAVANA	transcript	ENSG00000279208.1	unprocessed_pseudogene	bP-21264C1.1	2	ENST00000624041.1	unprocessed_pseudogene	bP-21264C1.1-001	0.807269766563658	0.20029108807571	2.48357168240611	0.0133353339279834	0.0248686709780626	-4.48352557981796	1.89073628588911	0.0213988404698354	5.21287475712613	0.0001164429617019	0.00206461075104232	-2.17198709844996
HAVANA	transcript	ENSG00000279864.1	processed_pseudogene	RP11-570J4.1	2	ENST00000624736.1	processed_pseudogene	RP11-570J4.1-001	0.00718963506558654	-0.00225334266805075	-0.385630457488316	0.699935140753045	0.790099759807613	-7.47205934896605	0	0	0	1	1	-10.3597524836655
HAVANA	transcript	ENSG00000279211.1	processed_pseudogene	RP11-570J4.2	2	ENST00000623408.1	processed_pseudogene	RP11-570J4.2-001	0.000223564222536301	-0.000151210247341555	-0.235219800173063	0.814134886097858	0.880604259142218	-7.51870697117217	0	0	0	1	1	-10.3597524836655
ENSEMBL	transcript	ENSG00000275631.1	snRNA	U1	3	ENST00000620684.1	snRNA	U1.36-201	0.100492007047618	0.0147881906035376	0.417326036528665	0.67661990186235	0.770292810381699	-7.45934767439358	0.0626663131821761	0.00209609962032423	0.98178651974018	0.342267303513788	0.602123413225998	-9.86100600362695
HAVANA	transcript	ENSG00000280081.3	lincRNA	MGC39584	2	ENST00000623554.3	lincRNA	MGC39584-001	0.0739269286457678	-0.000150344291382593	-0.0179458193923031	0.985689267968308	1	-7.54618853191657	0.126916772237969	0.00185299587824294	2.21947642128735	0.0428257715874151	0.155380460993104	-8.09279674157916
HAVANA	transcript	ENSG00000280081.3	lincRNA	MGC39584	2	ENST00000623919.1	lincRNA	MGC39584-002	0.0241134686692376	-0.00109590356154835	-0.185922586830542	0.852581218548997	0.909581103413538	-7.52907903758	0.0149420254956436	0.000472685946345324	1.63980420322867	0.122504747116043	0.325923551812086	-9.0412995495343
HAVANA	transcript	ENSG00000280081.3	lincRNA	MGC39584	2	ENST00000623933.1	lincRNA	MGC39584-003	0.0154326466320846	-0.00639672417374153	-0.979196794136692	0.327958470882795	0.43487377806089	-7.0677478718827	0.00995330446351606	7.58347006744082e-05	0.165108651820891	0.87113307515024	1	-10.3451979754607
HAVANA	transcript	ENSG00000280075.1	processed_pseudogene	RP11-555K2.1	2	ENST00000623929.1	processed_pseudogene	RP11-555K2.1-001	0.00153307104752675	-0.00174129487981501	-0.454375124514986	0.64975694706786	0.747188351020691	-7.4432177640645	0	0	0	1	1	-10.3597524836655
HAVANA	transcript	ENSG00000279783.1	processed_pseudogene	RP11-555K2.2	2	ENST00000624130.1	processed_pseudogene	RP11-555K2.2-001	0.00368379718552002	0.00422881220490356	1.3216844581711	0.186880427358194	0.270058611758479	-6.67509351317351	0.0448040712165238	-0.000719031405793475	-0.664807624162718	0.516584497502857	0.779847111374276	-10.1270851415744
ENSEMBL	transcript	ENSG00000264002.2	misc_RNA	RN7SL52P	3	ENST00000584271.2	misc_RNA	RN7SL52P-201	0.00645093286562106	-0.00480665806390329	-0.786846283901635	0.43174635708461	0.544151614397919	-7.23720434123805	0	0	0	1	1	-10.3597524836655
ENSEMBL	transcript	ENSG00000252199.1	snoRNA	SNORA70	3	ENST00000516390.1	snoRNA	SNORA70.19-201	0	0	0	1	1	-7.54634944069386	0	0	0	1	1	-10.3597524836655
HAVANA	transcript	ENSG00000279321.1	lincRNA	RP11-555K2.4	2	ENST00000624226.1	lincRNA	RP11-555K2.4-002	0.000834631411885291	0.000800450938433576	0.624673748397259	0.532471461761237	0.642227271365309	-7.35145962646834	0.0290471341000013	-0.000595849547642617	-1.25800992596767	0.228225067820015	0.477704353508594	-9.55697585285287
HAVANA	transcript	ENSG00000279321.1	lincRNA	RP11-555K2.4	2	ENST00000623559.1	lincRNA	RP11-555K2.4-001	0.0187864415444147	0.0134671807156789	2.57282218959904	0.0103759365853746	0.0197069259570308	-4.2609148690573	0.592062013085215	0.00872595177657188	3.88382014914243	0.00155030626880301	0.0134208063894984	-4.83059781652208
HAVANA	transcript	ENSG00000270533.2	transcribed_processed_pseudogene	bP-21201H5.1	2	ENST00000625012.1	processed_transcript	bP-21201H5.1-002	2.78691463037061	0.243613309585476	3.78319630624885	0.000173665881676728	0.000420264844221216	-0.496446862321348	2.37374175860213	0.0076919398194543	2.62905069034528	0.019350922648999	0.0877219271462121	-7.33810251919014
HAVANA	transcript	ENSG00000270533.2	transcribed_processed_pseudogene	bP-21201H5.1	1	ENST00000604687.1	transcribed_processed_pseudogene	bP-21201H5.1-001	0.00250422763675429	0.000818456412528996	0.413848645600963	0.679163229430146	0.7725112562336	-7.46079127819597	0.0104868193150493	-0.000139751055666283	-0.389326553244783	0.702679761452735	0.928153787426436	-10.2791704978086
HAVANA	transcript	ENSG00000280372.1	TEC	bP-21201H5.2	2	ENST00000624662.1	TEC	bP-21201H5.2-001	1.63276951101618	0.264283070510341	4.10598637659951	4.70535163527543e-05	0.000121380152925835	0.737162764808242	2.87462444704338	0.0204313495966396	5.14703593177518	0.000131756753077274	0.00224780352666156	-2.30005073353213
HAVANA	transcript	ENSG00000279851.2	lincRNA	CH507-216K13.2	2	ENST00000623370.2	lincRNA	CH507-216K13.2-001	0.670950311127793	0.236987109770271	7.57669994308198	1.74211517385744e-13	1.0730852608015e-12	19.5947054142961	0.660648937838652	0.0055253143467927	3.15499881229113	0.00675391119662816	0.0400883761185448	-6.30783633260261
HAVANA	transcript	ENSG00000279062.1	unprocessed_pseudogene	CH507-216K13.1	2	ENST00000623954.1	unprocessed_pseudogene	CH507-216K13.1-001	0.0638957033998123	0.018287411054633	1.66127796411745	0.0972873664736517	0.15220439225039	-6.17125261729235	0.0343605998737183	4.0434092947197e-05	0.0285111754720208	0.977642276573095	1	-10.359318090515
HAVANA	transcript	ENSG00000277693.1	lincRNA	AP003900.6	2	ENST00000622592.1	lincRNA	AP003900.6-001	0.00455132449203453	0.00676733439834188	3.39481961231425	0.000741602708665707	0.00165934588047879	-1.85398565669395	0.00293750524491166	-0.000156666946395288	-1.10733170880479	0.286141630721377	0.538390927909867	-9.73066246956645
HAVANA	transcript	ENSG00000277693.1	lincRNA	AP003900.6	2	ENST00000616952.1	lincRNA	AP003900.6-002	0.00911070243986418	-0.00364497076124758	-0.266619081021878	0.789872888384478	0.86243705435201	-7.5108350271521	0	0	0	1	1	-10.3597524836655
HAVANA	transcript	ENSG00000275945.1	processed_pseudogene	EIF3FP1	1	ENST00000613970.1	processed_pseudogene	EIF3FP1-001	0.00330559908733745	0.00579157069092453	2.75329986303429	0.0061154555121859	0.0120489844727565	-3.78741545494895	0.00953917968370096	0.000182517944086024	0.711700919568638	0.487917483600532	0.753502630845294	-10.0936802659054
HAVANA	transcript	ENSG00000275592.1	processed_pseudogene	VN1R7P	2	ENST00000619242.1	processed_pseudogene	VN1R7P-001	0.000882127417722044	-0.00136799065805121	-1.8565281296406	0.0639690096551855	0.104427287160899	-5.83020910544193	0	0	0	1	1	-10.3597524836655
HAVANA	transcript	ENSG00000278106.1	unprocessed_pseudogene	RP11-589M2.1	2	ENST00000612331.1	unprocessed_pseudogene	RP11-589M2.1-001	0.000664864465504522	-0.00135655284754879	-0.576160249322312	0.564767312526454	0.671869391112567	-7.38054556193592	0	0	0	1	1	-10.3597524836655
HAVANA	transcript	ENSG00000187172.15	transcribed_unprocessed_pseudogene	BAGE2	2	ENST00000474011.5	processed_transcript	BAGE2-003	0.247089741129627	0.08385335151029	5.73838240520067	1.66236613494546e-08	6.16193751894361e-08	8.38335358359849	0.353822733850236	0.00437072069558517	2.92745041532033	0.0106793307388972	0.0563522811853624	-6.75970502933097
HAVANA	transcript	ENSG00000187172.15	transcribed_unprocessed_pseudogene	BAGE2	2	ENST00000470054.5	processed_transcript	BAGE2-001	0.00241402300828366	0.00146281436716241	1.4544929099274	0.14644003572979	0.218498739654868	-6.49159196001248	0.0141512220559709	-0.00045127693377022	-1.91382837528081	0.0755444453418786	0.233531976911544	-8.61412797589163
HAVANA	transcript	ENSG00000187172.15	transcribed_unprocessed_pseudogene	BAGE2	2	ENST00000496773.1	transcribed_unprocessed_pseudogene	BAGE2-002	0.000489261143540397	0.00153327540804018	3.34185168824622	0.000894825244121047	0.00198019197576435	-2.02828469561967	0.00894279335913201	0.000219397847276129	1.39061733331348	0.185269375704963	0.417036549763161	-9.38953034962829
HAVANA	transcript	ENSG00000273840.1	processed_transcript	AL078471.5	2	ENST00000612267.1	processed_transcript	AL078471.5-001	0.000157764587853118	-9.04985194025257e-05	-0.38994530126786	0.696743811917773	0.787375819557696	-7.47038783106924	0.00152905582119838	-3.49498473416771e-05	-0.451961330939372	0.657968834738433	0.891815934934686	-10.2513515302712
HAVANA	transcript	ENSG00000274391.4	protein_coding	TPTE	2	ENST00000622113.4	protein_coding	TPTE-001	0.129583862910095	0.014011344403441	1.52708993150461	0.127373874579636	0.193220349624885	-6.38392621349245	0.28606985621457	0.00503496365766573	5.24194092870443	0.000110281122450522	0.00198901639017179	-2.11560531695703
HAVANA	transcript	ENSG00000274391.4	protein_coding	TPTE	2	ENST00000612957.4	protein_coding	TPTE-005	7.23251483295958e-05	-0.000110634820718917	-0.34146994087086	0.732893947754384	0.817035669827565	-7.48809792336607	0	0	0	1	1	-10.3597524836655
HAVANA	transcript	ENSG00000274391.4	protein_coding	TPTE	2	ENST00000618007.4	protein_coding	TPTE-002	7.68181391731679e-05	-1.40224018241446e-05	-0.0451038707314113	0.964042606683358	0.989878269266616	-7.54533300471824	0	0	0	1	1	-10.3597524836655
HAVANA	transcript	ENSG00000274391.4	protein_coding	TPTE	2	ENST00000427445.6	protein_coding	TPTE-003	2.20478633116315e-05	4.0562825723124e-05	0.188126558492257	0.850854118786777	0.908350260789096	-7.52866717023686	0	0	0	1	1	-10.3597524836655
HAVANA	transcript	ENSG00000274391.4	protein_coding	TPTE	2	ENST00000612746.1	protein_coding	TPTE-004	0.000102057561563189	-8.92415122566257e-05	-0.222526264411868	0.82399551713127	0.888086727374935	-7.52160975472662	0	0	0	1	1	-10.3597524836655
HAVANA	transcript	ENSG00000278678.1	processed_pseudogene	CYCSP41	1	ENST00000616920.1	processed_pseudogene	CYCSP41-001	0.0245467049545271	0.0224483835497241	2.00615430983183	0.0453803641580124	0.0764393031655674	-5.54359768904636	0.0269082326717373	0.00020501510607038	0.166342178625375	0.870179717997896	1	-10.3449798970819
HAVANA	transcript	ENSG00000273872.1	unprocessed_pseudogene	SLC25A15P4	2	ENST00000614260.1	unprocessed_pseudogene	SLC25A15P4-001	0.00835933560248044	0.00190451931288266	0.324399278474389	0.745772057846863	0.827616342215412	-7.49377592565817	0	0	0	1	1	-10.3597524836655
HAVANA	transcript	ENSG00000276556.1	unprocessed_pseudogene	AF254982.2	2	ENST00000611755.1	unprocessed_pseudogene	AF254982.2-001	0	0	0	1	1	-7.54634944069386	0	0	0	1	1	-10.3597524836655
HAVANA	transcript	ENSG00000277282.1	IG_V_gene	IGHV1OR21-1	2	ENST00000622028.1	IG_V_gene	IGHV1OR21-1-001	0.000373638827280357	-0.000223172619541619	-0.17182663272486	0.863643667975756	0.917637705488095	-7.53159844511606	0	0	0	1	1	-10.3597524836655
HAVANA	transcript	ENSG00000229306.1	lincRNA	AP001464.4	2	ENST00000457565.1	lincRNA	AP001464.4-001	0.118015695387156	0.035745759082809	1.59266261949689	0.1118707617329	0.172303739791384	-6.28221433632568	1.43411619875238	0.0277036358962432	4.62721070304368	0.000356119890308592	0.00456449686887897	-3.32690452506252
HAVANA	transcript	ENSG00000224309.7	transcribed_unprocessed_pseudogene	ANKRD30BP2	2	ENST00000447861.5	retained_intron	ANKRD30BP2-003	0.0839398407612039	0.0173486944904654	2.62751894174562	0.00886643636036619	0.0170304588418658	-4.12070772674498	0.147248176527355	0.00145295054634134	1.51681862964959	0.150759976095848	0.36317134525037	-9.21837462469929
HAVANA	transcript	ENSG00000224309.7	transcribed_unprocessed_pseudogene	ANKRD30BP2	2	ENST00000435744.5	transcribed_unprocessed_pseudogene	ANKRD30BP2-001	0.0333405671136034	-0.00066840690574822	-0.13574819048215	0.892075235317491	0.938544255726988	-7.5371425427952	0.0616086030796477	0.00172778515052108	2.50736968145168	0.0245794761317923	0.104305943438821	-7.56781723494049
HAVANA	transcript	ENSG00000224309.7	transcribed_unprocessed_pseudogene	ANKRD30BP2	2	ENST00000507941.1	processed_transcript	ANKRD30BP2-004	0.600238826617594	0.0044480028694876	0.133029229665866	0.894224031250535	0.94003970936506	-7.53750766077238	1.04713884760703	0.0116209227620618	4.70145279771413	0.000308373202350684	0.00412644517189126	-3.17868211353246
HAVANA	transcript	ENSG00000224309.7	transcribed_unprocessed_pseudogene	ANKRD30BP2	2	ENST00000471407.1	processed_transcript	ANKRD30BP2-002	0.000327372841008717	0.000583345789165305	0.511553039918698	0.609190733533192	0.712022570113247	-7.41563602285405	0	0	0	1	1	-10.3597524836655
ENSEMBL	transcript	ENSG00000207097.1	snRNA	RNU6-614P	3	ENST00000384369.1	snRNA	RNU6-614P-201	0	0	0	1	1	-7.54634944069386	0	0	0	1	1	-10.3597524836655
HAVANA	transcript	ENSG00000168122.4	unprocessed_pseudogene	ZNF355P	2	ENST00000427301.1	unprocessed_pseudogene	ZNF355P-001	0.0138073763010152	-0.00169834314261266	-0.775549785731788	0.438383198083163	0.550805394930796	-7.24601188058418	0.173093129245368	0.00287614833082694	2.84456927148109	0.0126079348507474	0.0637710818603682	-6.92221294083178
HAVANA	transcript	ENSG00000237202.1	processed_pseudogene	AJ239321.3	1	ENST00000424255.1	processed_pseudogene	AJ239321.3-001	0.0063567874929793	-0.0039819372099655	-0.816457358896517	0.414629203469326	0.526768409462602	-7.21351455641167	0.0134998308395365	0.000102855854015516	0.165757443314319	0.870631617069603	1	-10.345083475532
HAVANA	transcript	ENSG00000185390.2	unprocessed_pseudogene	FGF7P2	2	ENST00000332473.2	unprocessed_pseudogene	FGF7P2-001	0.00475099435300208	7.77578803989646e-05	0.0196659087128122	0.984317767660592	1	-7.54615620775509	0	0	0	1	1	-10.3597524836655
HAVANA	transcript	ENSG00000175302.5	unprocessed_pseudogene	ANKRD30BP1	1	ENST00000451052.1	unprocessed_pseudogene	ANKRD30BP1-001	0.0305412370140992	-0.00365596665659075	-0.686427663072783	0.492763124962959	0.604454869123727	-7.3110413881135	0.129874117597032	0.00250223317958807	2.47581161603486	0.0261422991881168	0.108903198924462	-7.62670246627117
ENSEMBL	transcript	ENSG00000266211.1	miRNA	MIR3156-3	3	ENST00000580304.1	miRNA	MIR3156-3-201	0.000790885851174421	-0.000349765472215295	-0.177507475443466	0.859182011269193	0.91429172319257	-7.53060697336111	0	0	0	1	1	-10.3597524836655
HAVANA	transcript	ENSG00000226930.1	unprocessed_pseudogene	GTF2IP2	2	ENST00000424290.1	unprocessed_pseudogene	GTF2IP2-001	0.00950966401490747	0.000330860570006605	0.0985338410543814	0.921548072046679	0.959836375948852	-7.54149856809666	0	0	0	1	1	-10.3597524836655
HAVANA	transcript	ENSG00000219280.1	processed_pseudogene	VN1R8P	2	ENST00000407739.1	processed_pseudogene	VN1R8P-001	0.000239413725813413	0.000252463188979121	0.612404917606703	0.540549574497552	0.649692711090139	-7.35903700743468	0	0	0	1	1	-10.3597524836655
HAVANA	transcript	ENSG00000228184.1	processed_pseudogene	SNX19P1	1	ENST00000444901.1	processed_pseudogene	SNX19P1-001	6.01452337558837e-05	5.97466069403883e-05	0.247708152492051	0.804462381113175	0.873390892978749	-7.51569403639558	0	0	0	1	1	-10.3597524836655
HAVANA	transcript	ENSG00000179381.7	processed_pseudogene	OR4K11P	2	ENST00000431829.1	processed_pseudogene	OR4K11P-001	3.54483199873831e-05	-1.20867901973774e-05	-0.0511266874970953	0.959245082345715	0.986628263253995	-7.54504342781959	0	0	0	1	1	-10.3597524836655
HAVANA	transcript	ENSG00000228159.1	lincRNA	AP001465.5	1	ENST00000427446.1	lincRNA	AP001465.5-001	0.00273383806270332	-0.00317980545887064	-1.553113838253	0.121031561439915	0.184713379011871	-6.34406645721824	0	0	0	1	1	-10.3597524836655
HAVANA	transcript	ENSG00000218549.1	processed_pseudogene	OR4K12P	2	ENST00000406538.1	processed_pseudogene	OR4K12P-001	0.00194033357539371	-0.00040594109037364	-0.303071108907897	0.76196230538407	0.840629869113678	-7.50046111782226	0	0	0	1	1	-10.3597524836655
ENSEMBL	transcript	ENSG00000166351.10	protein_coding	POTED	3	ENST00000620442.4	protein_coding	POTED-201	0.0016569604009241	0.000884138039847117	0.803048197024437	0.422330199587392	0.534525802175955	-7.22435043133211	0.00232846091472668	-7.51228152797294e-05	-0.761175956199444	0.458725397810943	0.725228565296221	-10.0561407102646
HAVANA	transcript	ENSG00000166351.10	protein_coding	POTED	2	ENST00000299443.5	protein_coding	POTED-001	0.00027280989044162	-0.000311272787261725	-0.972087150012987	0.331479379219343	0.438689669240854	-7.07466601493613	0	0	0	1	1	-10.3597524836655
ENSEMBL	transcript	ENSG00000207476.1	snRNA	RNU6-286P	3	ENST00000384745.1	snRNA	RNU6-286P-201	0.001026874762552	0.00564003411231923	2.17599182312072	0.0300255085442953	0.052471383876665	-5.19181805145046	0	0	0	1	1	-10.3597524836655
ENSEMBL	transcript	ENSG00000266299.1	miRNA	MIR3118-1	3	ENST00000581787.1	miRNA	MIR3118-1-201	0.197275908811427	0.13859398773903	1.96859658267532	0.0495539234803095	0.0827821787805409	-5.61759568484511	0	0	0	1	1	-10.3597524836655
HAVANA	transcript	ENSG00000278381.1	processed_pseudogene	AL050303.11	2	ENST00000613704.1	processed_pseudogene	AL050303.11-001	0.0037004525742849	0.00194681076840446	0.605929542674548	0.544837769422733	0.653718798863076	-7.36297577325239	0	0	0	1	1	-10.3597524836655
HAVANA	transcript	ENSG00000227874.1	processed_pseudogene	GRAMD4P1	1	ENST00000435181.1	processed_pseudogene	GRAMD4P1-001	0.000142146152836481	-9.43215129716367e-05	-0.317203748941802	0.751222024439656	0.831936667141341	-7.49608210143456	0	0	0	1	1	-10.3597524836655
HAVANA	transcript	ENSG00000214319.2	processed_pseudogene	CXADRP1	2	ENST00000398098.2	processed_pseudogene	CXADRP1-001	0.00128586847584136	-1.99430446517665e-05	-0.0225698682976645	0.982002424888952	1	-7.54609492702162	0.0177311532433921	0.00092719876556828	2.22719299556902	0.0422029046727922	0.153805201909314	-8.07911388043795
HAVANA	transcript	ENSG00000279773.1	TEC	AL050303.10	2	ENST00000624520.1	TEC	AL050303.10-001	0.00397064148441422	-0.00183388326173934	-1.32100257266985	0.187107522820845	0.270335078205376	-6.67599070536657	0.0118581542301603	3.08043462066383e-05	0.118541155028258	0.907261772011528	1	-10.352246747296
HAVANA	transcript	ENSG00000273692.1	processed_pseudogene	AL050303.12	2	ENST00000619798.1	processed_pseudogene	AL050303.12-001	0.00132512477651565	0.000502972258805991	0.463776504360068	0.643010640134951	0.741500969361355	-7.438906794889	0	0	0	1	1	-10.3597524836655
HAVANA	transcript	ENSG00000229231.1	processed_pseudogene	FEM1AP1	1	ENST00000431297.1	processed_pseudogene	FEM1AP1-001	0.0571421947585452	0.0429293399411074	2.43289607235744	0.0153298182980363	0.0282905457031834	-4.60650977002923	0.242124421897508	-0.000309762680689409	-0.237227725591559	0.815791590077565	1	-10.3297362457225
HAVANA	transcript	ENSG00000173231.6	processed_pseudogene	TERF1P1	1	ENST00000311003.6	processed_pseudogene	TERF1P1-001	0.00993569398123034	0.0182024221833471	4.77366133129074	2.38205809354029e-06	7.06667161681267e-06	3.58561827660152	0.0171823456235955	0.000458043465691007	1.4092427082472	0.179800458829789	0.408744850498855	-9.36497386410312
HAVANA	transcript	ENSG00000232797.1	processed_pseudogene	FAM207CP	1	ENST00000443486.1	processed_pseudogene	FAM207CP-001	0.0063111301094671	0.00284245795787443	0.874640941281604	0.382191160692273	0.493125429230584	-7.16442413676455	0.0266451735564314	0.000467501203306396	0.853104598096324	0.407441816188112	0.672824206516699	-9.9802491166379
HAVANA	transcript	ENSG00000224860.1	processed_pseudogene	GXYLT1P2	1	ENST00000433312.1	processed_pseudogene	GXYLT1P2-001	0.00458554166112307	-0.00110507205364088	-0.762064090200629	0.446382726999273	0.558712216626843	-7.25635989513526	0.0441980227510535	0.000196002254378476	0.300773785196945	0.767846908891737	0.979706719812708	-10.3115580746329
HAVANA	transcript	ENSG00000215562.2	processed_pseudogene	CNN2P7	1	ENST00000400583.2	processed_pseudogene	CNN2P7-001	0.0004302803013073	0.000821006917463988	1.60483992022159	0.109163342193082	0.168606092117065	-6.262859724911	0.0283452000628371	0.000209804122726956	0.300982173776935	0.767691167510577	0.979575685058868	-10.3114914764513
HAVANA	transcript	ENSG00000234538.1	processed_pseudogene	ZNF114P1	2	ENST00000453500.1	processed_pseudogene	ZNF114P1-001	0.00910475924872585	0.0064035933654017	1.28101715087028	0.200784208538622	0.28732060227654	-6.72779749855009	0	0	0	1	1	-10.3597524836655
HAVANA	transcript	ENSG00000228314.1	transcribed_unprocessed_pseudogene	CYP4F29P	2	ENST00000428301.1	processed_transcript	CYP4F29P-003	0.239638663365064	0.0957711632975885	2.89768350860656	0.00392502224200188	0.00796470759954926	-3.38621544234349	0.743587808256709	0.00858550186365333	4.67827461168746	0.000322527219852879	0.00425562666679783	-3.22490616099097
HAVANA	transcript	ENSG00000228314.1	transcribed_unprocessed_pseudogene	CYP4F29P	2	ENST00000420685.1	transcribed_unprocessed_pseudogene	CYP4F29P-001	0.138315555000026	0.11896686488198	4.27212974889768	2.32030431437304e-05	6.18775116963944e-05	1.40888025033596	0.675970088425697	0.0125553623738452	3.85662098674128	0.00163736287493909	0.0139552363947971	-4.8860030244755
HAVANA	transcript	ENSG00000228314.1	transcribed_unprocessed_pseudogene	CYP4F29P	2	ENST00000436765.1	processed_transcript	CYP4F29P-002	0.136438940115731	0.0419571570939259	1.74280310298215	0.0819856144592337	0.130648901866983	-6.03339972693437	0.580627204504444	0.00957170900736944	5.01457693029069	0.000169221184891212	0.0026872652479919	-2.5591351909613
HAVANA	transcript	ENSG00000230965.1	processed_pseudogene	SNX18P13	2	ENST00000412442.1	processed_pseudogene	SNX18P13-001	0.644886071292456	0.181548325669998	2.3383489987314	0.0197641930386087	0.0357689977346853	-4.82934288535679	1.81818597442523	0.0228984488578601	7.73763914468404	1.58675106982995e-06	0.000128907446921115	2.32350253308446
HAVANA	transcript	ENSG00000215559.8	transcribed_unprocessed_pseudogene	ANKRD20A11P	2	ENST00000442192.4	processed_transcript	ANKRD20A11P-001	0.229758589267781	0.0836303354963544	2.34451400041943	0.0194440666350567	0.0352363840814155	-4.8150760641846	0.749831949400839	0.016451602810661	5.42793058146197	7.80816510859517e-05	0.00157266516723287	-1.75714112761659
HAVANA	transcript	ENSG00000215559.8	transcribed_unprocessed_pseudogene	ANKRD20A11P	1	ENST00000451663.5	transcribed_unprocessed_pseudogene	ANKRD20A11P-006	0.218933660259562	0.0969179424622552	2.76895888621165	0.0058334414444896	0.0115326741659049	-3.74486399794089	0.922327350969068	0.0201033070552132	6.19357478362673	1.97996040617754e-05	0.000627321713336618	-0.326628943856553
HAVANA	transcript	ENSG00000215559.8	transcribed_unprocessed_pseudogene	ANKRD20A11P	2	ENST00000428576.5	processed_transcript	ANKRD20A11P-003	0.116897043415792	0.0673137737019133	2.38285334808104	0.0175533786858869	0.0320665724516489	-4.72552809802722	0.403023497326193	0.0134960223524325	3.00548278790897	0.00912960798304064	0.0501586098845815	-6.60561163104811
HAVANA	transcript	ENSG00000215559.8	transcribed_unprocessed_pseudogene	ANKRD20A11P	2	ENST00000432875.5	processed_transcript	ANKRD20A11P-004	0.0502595312030649	0.041285248907979	3.21862975830391	0.0013720739651336	0.0029649029278916	-2.42361417250553	0.193932291436342	0.00794893746786661	2.80056464374112	0.0137662255207761	0.0681075383163383	-7.00795823837799
HAVANA	transcript	ENSG00000215559.8	transcribed_unprocessed_pseudogene	ANKRD20A11P	2	ENST00000429521.5	processed_transcript	ANKRD20A11P-002	0.331975807871623	0.0244262762624563	0.866085685946961	0.386860477344126	0.497968681610812	-7.17185354981099	0.724988174275439	0.0106679872777447	4.23535800978711	0.000768624030008195	0.00800906891612295	-4.11604640852672
HAVANA	transcript	ENSG00000215559.8	transcribed_unprocessed_pseudogene	ANKRD20A11P	2	ENST00000344693.5	processed_transcript	ANKRD20A11P-005	0.128089255539484	0.01507671887742	0.897561562257623	0.369853305903503	0.480098093230229	-7.14416101133177	0.535290921785037	0.00949523501958425	4.68952782734433	0.000315573587909878	0.00419564429521764	-3.20245814612777
HAVANA	transcript	ENSG00000203616.2	processed_pseudogene	RHOT1P2	1	ENST00000366423.2	processed_pseudogene	RHOT1P2-001	0.186313174640849	0.108344161238008	2.82637883134526	0.00489713430163031	0.00979666243641381	-3.58683148774727	1.20531891311962	0.025712128913082	5.32740480273279	9.40483425298034e-05	0.00178085802596826	-1.95038555162572
ENSEMBL	transcript	ENSG00000223287.1	snRNA	RNU6-954P	3	ENST00000411355.1	snRNA	RNU6-954P-201	0.94214875934582	0.0416208794239764	0.283522538123802	0.776894203571799	0.852397499755566	-7.50618947793038	1.63331688790838	0.0262989091478814	1.64811380182206	0.120771807808847	0.32266371599644	-9.02898847783013
HAVANA	transcript	ENSG00000183249.8	unprocessed_pseudogene	NF1P3	2	ENST00000457709.1	unprocessed_pseudogene	NF1P3-001	0.0455747154145662	0.0136772272569051	1.10557170706698	0.26944607019518	0.368951736293999	-6.93640127109298	0.252349726733113	0.000744695143632993	0.408617125226443	0.688777929543742	0.916968551791061	-10.2710337906095
HAVANA	transcript	ENSG00000233442.2	unprocessed_pseudogene	PPP6R2P1	2	ENST00000450880.1	unprocessed_pseudogene	PPP6R2P1-001	0.00908772020567818	0.00620500101069802	2.04994845965667	0.0408928779930137	0.0695574802763246	-5.45557514531638	0.0250921343058917	0.00100499658539952	1.72886117968839	0.105009768289893	0.29328085396076	-8.90717462781164
HAVANA	transcript	ENSG00000275170.1	processed_pseudogene	FRG2MP	2	ENST00000613317.1	processed_pseudogene	FRG2MP-001	0.0006822505234803	0.00111121704461291	1.50553992769086	0.132819674851637	0.20058914968368	-6.41642841792528	0.00335770330761854	-0.000179077509739655	-1.1315392456984	0.276154212877857	0.526917216463016	-9.70399872442684
HAVANA	transcript	ENSG00000224905.6	antisense	AP001347.6	2	ENST00000428809.5	antisense	AP001347.6-001	0.284485998842911	0.122478037813879	4.30316652024921	2.02792463725151e-05	5.44544405566826e-05	1.53710813431733	0.575787909295267	0.00753821821021776	2.18518889979489	0.0456985177024765	0.162805372249026	-8.15330852230064
HAVANA	transcript	ENSG00000224905.6	antisense	AP001347.6	2	ENST00000432621.5	antisense	AP001347.6-002	0.0779125950539982	0.0557943533666065	3.53897433956929	0.000439345934947647	0.00101206961910579	-1.3663933918747	0.241270955020887	0.00166085760228738	0.491631039076524	0.630322155318434	0.871200731335605	-10.2316501911509
HAVANA	transcript	ENSG00000224905.6	antisense	AP001347.6	2	ENST00000448463.1	antisense	AP001347.6-003	1.05564460042266	0.309748093705611	6.47605032721338	2.262804890581e-10	1.01467999884939e-09	12.5694958172754	0.618943773959898	0.00825151741762088	4.22010830675532	0.000792218811875199	0.00818631662110154	-4.14694839797849
HAVANA	transcript	ENSG00000249493.1	unprocessed_pseudogene	ANKRD20A18P	2	ENST00000359341.3	unprocessed_pseudogene	ANKRD20A18P-001	0.284024623682952	0.452614805400536	11.8984449861444	6.65099226829759e-29	2.12336684414081e-27	54.6808126470822	0.222906201775953	0.00229726378682007	0.991243122001634	0.337784181569188	0.597097128956424	-9.85166091938246
ENSEMBL	transcript	ENSG00000201812.1	rRNA	RNA5SP488	3	ENST00000364942.1	rRNA	RNA5SP488-201	0.37094709858028	0.543974631435969	6.51405866704851	1.79298585993076e-10	8.12368660284803e-10	12.7968539272786	0.668640228166524	0.0106702702719052	0.890082549180517	0.387918367605711	0.652000515903714	-9.94751391935079
ENSEMBL	transcript	ENSG00000277572.1	misc_RNA	pRNA	3	ENST00000613590.1	misc_RNA	pRNA.10-201	0.030361455628527	0.04015596446721	1.33343009948446	0.183000649403062	0.265259860593109	-6.65956700081623	1.08081379586293	0.0204729039836796	1.08646478960397	0.294965295890389	0.548748866314199	-9.75325544326709
HAVANA	transcript	ENSG00000188992.11	protein_coding	LIPI	2	ENST00000344577.6	protein_coding	LIPI-001	0.000316656682909806	-0.000366969860340712	-0.86673244184622	0.386506273648877	0.49759813990535	-7.17129444870297	0.25616447078643	0.00473497630619194	3.35335593815758	0.00452269047444117	0.0297444482639595	-5.90880971477348
ENSEMBL	transcript	ENSG00000188992.11	protein_coding	LIPI	3	ENST00000536861.5	protein_coding	LIPI-201	0.000538749520911319	0.00039610654913935	0.759228005788217	0.448075598977132	0.56045612841769	-7.25851306899626	0	0	0	1	1	-10.3597524836655
ENSEMBL	transcript	ENSG00000188992.11	protein_coding	LIPI	3	ENST00000614229.4	protein_coding	LIPI-202	0.00192415535588451	-0.00124312747748223	-1.20777541808204	0.22770725927579	0.319892875212788	-6.81858929684118	0.0223121075258097	0.000119416729950586	0.226901940726094	0.823660610655008	1	-10.3322878901306
HAVANA	transcript	ENSG00000188992.11	protein_coding	LIPI	2	ENST00000400211.2	protein_coding	LIPI-002	0.0021105111112786	0.00239438442786798	1.26910503461654	0.204996765860742	0.292400864747438	-6.74292554913641	0	0	0	1	1	-10.3597524836655
HAVANA	transcript	ENSG00000240755.1	processed_pseudogene	ERLEC1P1	1	ENST00000433806.1	processed_pseudogene	ERLEC1P1-001	0.0292340937327946	-0.00811188428009573	-0.78087564351007	0.435246884173049	0.547695026060236	-7.24187529903426	0.0258786510773398	-0.00138019472412479	-1.22141834548963	0.241371421383747	0.493554373740185	-9.60082215422018
HAVANA	transcript	ENSG00000185272.13	protein_coding	RBM11	2	ENST00000468643.5	processed_transcript	RBM11-002	0.503989655016322	-0.122584538671266	-3.09895605460887	0.00205190446614396	0.00433028952450943	-2.79391598635824	0.707654567367088	-0.00289885873353952	-0.491100076789372	0.630688562449283	0.871301491034513	-10.2319244796866
HAVANA	transcript	ENSG00000185272.13	protein_coding	RBM11	2	ENST00000468788.5	processed_transcript	RBM11-004	0.320025587408936	0.0475855022676567	1.61723228899779	0.106461726341413	0.164911828339572	-6.24301350500984	0.633620144781372	0.00232766341042539	0.68422874158611	0.504595827738397	0.768737602541281	-10.1135091130022
HAVANA	transcript	ENSG00000185272.13	protein_coding	RBM11	2	ENST00000495055.1	processed_transcript	RBM11-003	0.329349196087163	0.121359570712462	3.56191288372517	0.000403555257917552	0.000933662965571432	-1.28702656486182	0.741460924364587	0.00714370851307282	1.21625919393872	0.243271521423806	0.493835057755868	-9.60691965330114
HAVANA	transcript	ENSG00000185272.13	protein_coding	RBM11	2	ENST00000461088.1	retained_intron	RBM11-005	0.720440935424941	-0.124584998293749	-3.06726168372759	0.00227790162931722	0.00477766384355651	-2.88972694050995	0.971792514579934	0.00103583105383559	0.520157393360427	0.610786426337898	0.866112250986898	-10.2164931740842
HAVANA	transcript	ENSG00000185272.13	protein_coding	RBM11	2	ENST00000400577.3	protein_coding	RBM11-001	0.421433036192118	0.151954714517473	4.1550460378496	3.828179597782e-05	9.96726104191155e-05	0.932926877351151	1.18470015466398	0.00333567608921846	0.506383426266128	0.620182287184301	0.87045663260003	-10.223914761359
HAVANA	transcript	ENSG00000185272.13	protein_coding	RBM11	2	ENST00000475864.1	processed_transcript	RBM11-006	0.567382411023284	0.145508569835002	3.39921601652624	0.000730051335561349	0.00163491483127558	-1.83940098299345	1.38928268010454	0.00210014156798914	0.476786390211634	0.640603774011033	0.877984777182103	-10.2392106037382
HAVANA	transcript	ENSG00000243064.8	transcribed_unprocessed_pseudogene	ABCC13	2	ENST00000429114.5	processed_transcript	ABCC13-007	0.02174914206861	0.0257156780656967	3.62435011451844	0.000319483076064723	0.00074831121294433	-1.06852908625466	0.0199338071891519	-0.000263196984640223	-0.490016107436346	0.631436901221218	0.871697543849704	-10.2324835546149
HAVANA	transcript	ENSG00000243064.8	transcribed_unprocessed_pseudogene	ABCC13	2	ENST00000482980.5	processed_transcript	ABCC13-004	0.00504515790803864	-0.00372983072787743	-2.52439759939642	0.0118995140186555	0.0223765039755383	-4.38264706471664	0.00709085653496465	-1.83399557218365e-06	-0.0111797739080165	0.991232037361909	1	-10.3596856909589
HAVANA	transcript	ENSG00000243064.8	transcribed_unprocessed_pseudogene	ABCC13	2	ENST00000481582.5	retained_intron	ABCC13-002	0.183745972190026	0.0933903393102824	8.93786740980811	7.75762593609747e-18	7.45289051516171e-17	29.4623217817081	0.0192840528153132	9.09442398386132e-05	0.510150941531014	0.617605371970543	0.87045663260003	-10.2219038639485
HAVANA	transcript	ENSG00000243064.8	transcribed_unprocessed_pseudogene	ABCC13	2	ENST00000467409.5	retained_intron	ABCC13-001	0.0421425468194662	0.0186668825672557	5.11551507546478	4.47397657361212e-07	1.43201950428081e-06	5.19532275354975	0.0165802352866472	0.00020127544046536	1.02256909867978	0.323232202657057	0.58088459754329	-9.82014750662487
HAVANA	transcript	ENSG00000243064.8	transcribed_unprocessed_pseudogene	ABCC13	1	ENST00000471902.5	processed_transcript	ABCC13-003	0.000939994003204024	-0.000734070161289548	-0.358833151798096	0.719872077030802	0.806473167418199	-7.48202410156897	0.014459955900743	-0.000630455988141374	-1.33178212489126	0.203442389869789	0.443588955525924	-9.46544429062692
HAVANA	transcript	ENSG00000243064.8	transcribed_unprocessed_pseudogene	ABCC13	2	ENST00000463099.1	transcribed_unprocessed_pseudogene	ABCC13-005	0.00188748964405536	-0.000370876174702978	-0.42971134935489	0.667591599302613	0.76244394525469	-7.45410798066472	0.00308149103091715	2.22435451675724e-05	0.276456457387564	0.786090212460854	0.993488960660009	-10.3190164348958
HAVANA	transcript	ENSG00000155304.5	protein_coding	HSPA13	2	ENST00000285667.3	protein_coding	HSPA13-001	2.83172553490321	0.377794140134062	6.97691849679038	9.66437805450937e-12	4.97772837937284e-11	15.6544885129361	4.12792685343748	0.00073278618692249	0.219404530189425	0.829386566253961	1	-10.3340699545308
HAVANA	transcript	ENSG00000155304.5	protein_coding	HSPA13	2	ENST00000478035.1	processed_transcript	HSPA13-002	0.0147689179960263	0.00482476619886749	0.508183275666604	0.611549971927674	0.714134189665488	-7.41735200706985	0.0802496300177922	-0.000383812368996562	-0.257985831489534	0.800035220181896	1	-10.3242659134712
HAVANA	transcript	ENSG00000155307.17	protein_coding	SAMSN1	2	ENST00000400564.5	protein_coding	SAMSN1-003	0.00369181102681514	0.00227460764933336	0.885773638754846	0.376167273700425	0.48681753559984	-7.15464746006373	0.00780752663220492	-0.000143318710265802	-0.5516150481378	0.589593571800165	0.846887071010696	-10.1988251126923
HAVANA	transcript	ENSG00000155307.17	protein_coding	SAMSN1	2	ENST00000400566.5	protein_coding	SAMSN1-002	0.929071743171726	-0.0852133394770446	-1.57408244762669	0.116103812697511	0.178031042235252	-6.31146447413855	0.828198403556029	0.00103278805299726	0.376461485616518	0.712012933998239	0.935607581689201	-10.2843827477611
HAVANA	transcript	ENSG00000155307.17	protein_coding	SAMSN1	2	ENST00000285670.6	protein_coding	SAMSN1-001	0.0384458460389653	0.0191879081186822	3.19848097940675	0.00146955127169822	0.0031630148435327	-2.48690276067699	0.0723560110798099	0.000340082259039343	0.453657677840347	0.656775572402294	0.890899975082428	-10.2505419855686
ENSEMBL	transcript	ENSG00000155307.17	protein_coding	SAMSN1	3	ENST00000619120.4	protein_coding	SAMSN1-201	0.0374274480313211	0.00110545224931694	0.144285924420485	0.88533309723508	0.933641103721747	-7.53594803309755	0.0559823370853613	-0.000214863261575993	-0.175520352919786	0.863092825654292	1	-10.3433064968399
HAVANA	transcript	ENSG00000155307.17	protein_coding	SAMSN1	2	ENST00000463807.1	processed_transcript	SAMSN1-005	0.138692057301458	0.0736838094044361	4.54368463627469	6.94571278161824e-06	1.96079835507519e-05	2.5598945764143	0.249799889915637	0.00176765034059675	1.14867564315321	0.269244580419897	0.519036966521332	-9.68483166457234
HAVANA	transcript	ENSG00000155307.17	protein_coding	SAMSN1	2	ENST00000493640.1	processed_transcript	SAMSN1-004	0.478066947590775	0.255668956297704	4.64139355216223	4.43212306498137e-06	1.27754976689139e-05	2.9900181904078	0.0533422643529101	0.00122764019988313	0.700242225286477	0.494833829375602	0.759633076810964	-10.1020396176197
HAVANA	transcript	ENSG00000223662.1	antisense	SAMSN1-AS1	2	ENST00000449214.1	antisense	SAMSN1-AS1-001	0.00842729753818292	-0.00703800930980622	-2.48220272943026	0.0133860337285493	0.0249530332757832	-4.48688038936394	0.0118100625712892	-0.000383671496796734	-1.58085112652833	0.13542552748215	0.338323558997577	-9.1273979013094
HAVANA	transcript	ENSG00000243440.6	protein_coding	AF165138.7	1	ENST00000435732.5	protein_coding	AF165138.7-002	0.02328395000116	-0.00170414162546856	-0.398870774813042	0.69015949908215	0.781748792646036	-7.46687122108154	0.0675294240115472	0.000149088804607345	0.167742045928734	0.869098053931114	1	-10.3447304521559
HAVANA	transcript	ENSG00000243440.6	protein_coding	AF165138.7	2	ENST00000400562.1	protein_coding	AF165138.7-001	0.0575409050945105	0.0404438528255967	4.690473914839	3.5260851594076e-06	1.02726966429429e-05	3.20924006718707	0.0533475488332779	0.00125052495876981	1.374625087126	0.190072989499707	0.424570793445886	-9.41041552402042
HAVANA	transcript	ENSG00000243440.6	protein_coding	AF165138.7	2	ENST00000469393.5	processed_transcript	AF165138.7-003	0.00996186543059347	0.00454003677670081	0.646793697538318	0.518063635215359	0.628546803293422	-7.33741891649324	0	0	0	1	1	-10.3597524836655
HAVANA	transcript	ENSG00000243440.6	protein_coding	AF165138.7	2	ENST00000467280.1	retained_intron	AF165138.7-004	0.0101377114201512	0.0134399034218222	2.97578608883336	0.00306452705328894	0.006311287811182	-3.16093139618107	0.0115092282231386	-0.00026306807367174	-0.500181634571973	0.624435449522207	0.87045663260003	-10.2271935977682
HAVANA	transcript	ENSG00000232884.7	lincRNA	AF127936.3	2	ENST00000455253.6	lincRNA	AF127936.3-001	0.14876440148672	0.146145011011982	10.0691892251177	7.88040429506169e-22	1.156181088142e-20	38.5474118509791	0.274455185551972	0.00268841029493039	2.01378015917657	0.0629314517275747	0.204803242399253	-8.44834965531253
HAVANA	transcript	ENSG00000232884.7	lincRNA	AF127936.3	2	ENST00000454128.2	lincRNA	AF127936.3-002	0.329531403934779	0.188307436323054	8.22604501935746	1.70150489581115e-15	1.28176073996309e-14	24.1479499096144	0.122126600768506	9.09089868954995e-05	0.0777717530785365	0.939070226606893	1	-10.3565208785327
HAVANA	transcript	ENSG00000228600.1	processed_pseudogene	POLR2CP1	1	ENST00000453699.1	processed_pseudogene	POLR2CP1-001	0.00163704145180474	0.000647350439423699	0.56912531189154	0.56952784034333	0.676140489178087	-7.38456847342205	0.584566357605174	0.00035349271356125	0.12556037572915	0.901800324132479	1	-10.3513320466491
HAVANA	transcript	ENSG00000226751.2	lincRNA	AF127936.5	1	ENST00000435315.2	lincRNA	AF127936.5-001	1.33812227899198	-0.1133304907599	-1.71719353501905	0.0865659086479475	0.137166730898796	-6.07740656785528	1.33549919494591	0.00254160912028947	0.704907089110738	0.49201119115025	0.756997801975115	-10.0986517945579
HAVANA	transcript	ENSG00000225502.2	processed_pseudogene	GAPDHP16	1	ENST00000448152.2	processed_pseudogene	GAPDHP16-001	0.00221418005152189	0.000156416616090869	0.0945733373140904	0.924691790439168	0.962019139957891	-7.54188068299941	0.427755783936507	0.00301922375857767	1.80747410768588	0.0914276986745306	0.266843091482467	-8.78492042169205
HAVANA	transcript	ENSG00000235609.7	lincRNA	AF127936.9	2	ENST00000432230.6	lincRNA	AF127936.9-001	0.555743226028831	0.332693576098284	12.478499259581	2.77209336827633e-31	1.1708116041227e-29	60.116699435824	1.13642140420722	0.00474598266741047	2.59960166757803	0.0205082665938771	0.0915009283448721	-7.39406836703562
HAVANA	transcript	ENSG00000281903.2	lincRNA	AF127936.7	2	ENST00000630354.1	lincRNA	AF127936.7-006	0.207791177116463	-0.000173750162303795	-0.00559896836260361	0.995534936351078	1	-7.54633377789738	0	0	0	1	1	-10.3597524836655
HAVANA	transcript	ENSG00000281903.2	lincRNA	AF127936.7	2	ENST00000593619.1	lincRNA	AF127936.7-005	0.0114988445068314	-0.00203692309047005	-0.26457857280217	0.79144365745882	0.863619295437175	-7.51137651169947	0.0482196381663152	0.00201866708983296	1.36149130487273	0.194093425823962	0.430355261380524	-9.42742846730673
HAVANA	transcript	ENSG00000281903.2	lincRNA	AF127936.7	2	ENST00000627623.2	lincRNA	AF127936.7-008	0.187977530764987	0.00639952517756314	0.28157931012264	0.778383140211665	0.853630912881896	-7.5067380502997	0.312261343066592	0.00426070984850415	1.22920829958115	0.238524319779328	0.491679979802296	-9.59157559342596
HAVANA	transcript	ENSG00000281903.2	lincRNA	AF127936.7	2	ENST00000630211.2	lincRNA	AF127936.7-007	0.189549806395603	0.144885885167844	8.44479463861356	3.35949056394355e-16	2.7203578358545e-15	25.7461563513826	0.0926499784859244	0.000673157646771453	0.545416902775381	0.593739494538977	0.850863745865414	-10.2023850852084
HAVANA	transcript	ENSG00000281903.2	lincRNA	AF127936.7	2	ENST00000625278.2	lincRNA	AF127936.7-009	0.177021619049546	0.127043266238195	7.61827385761197	1.30648287497347e-13	8.15049806256473e-13	19.8774417704902	0.360883951823593	0.00569143435856257	3.40310174058672	0.00408964984671931	0.0275766386307102	-5.80820148628775
HAVANA	transcript	ENSG00000281903.2	lincRNA	AF127936.7	2	ENST00000412426.5	lincRNA	AF127936.7-002	0.196438218041097	0.0680446138451938	3.99227694165734	7.53038505708857e-05	0.000189940136086847	0.291789598617891	0.262930121448163	0.00384774459523046	2.56696015008185	0.0218689004632956	0.0960038230319097	-7.45583100211003
HAVANA	transcript	ENSG00000281903.2	lincRNA	AF127936.7	2	ENST00000418954.2	lincRNA	AF127936.7-003	0.936596254761632	0.355128145778334	9.16237624539281	1.32744863007598e-18	1.379470740067e-17	31.204950532853	0.294101002897817	0.00251323724139903	1.63568955760368	0.123370763618458	0.326762104409075	-9.04737975551106
HAVANA	transcript	ENSG00000226406.1	processed_pseudogene	RBMX2P1	1	ENST00000454795.1	processed_pseudogene	RBMX2P1-001	0.17471726745329	0.0746324097101199	5.20343780927322	2.86504889716744e-07	9.35963937506075e-07	5.62554862591354	0.429319925264051	0.00556616523668171	3.21881247169776	0.00593700716472077	0.0364670840006072	-6.17989292506504
HAVANA	transcript	ENSG00000235277.1	antisense	AF127577.8	2	ENST00000430391.1	antisense	AF127577.8-001	0.3559890325089	0.12049086961905	5.33318606546926	1.46715953767904e-07	4.93410291319435e-07	6.27242195699702	0.30271572945453	0.00405715489571933	2.18919301354992	0.0453540120762505	0.16192281093873	-8.1462662942245
ENSEMBL	transcript	ENSG00000180530.10	protein_coding	NRIP1	3	ENST00000318948.6	protein_coding	NRIP1-201	1.91298422390341	0.251781635598568	4.71656417796299	3.11989036032751e-06	9.14314519770276e-06	3.32663358647464	3.27266281310684	0.00625622518180294	2.13414259085804	0.0503088788132078	0.174452780036875	-8.24250676722485
HAVANA	transcript	ENSG00000180530.10	protein_coding	NRIP1	2	ENST00000400199.5	protein_coding	NRIP1-001	0.499502739684206	0.337540693267899	8.22415163531726	1.7253314048081e-15	1.29879536500362e-14	24.1342552538338	1.31959276524536	0.00507873802164311	1.39722644991387	0.183313376244431	0.414147523291855	-9.38084513370203
HAVANA	transcript	ENSG00000180530.10	protein_coding	NRIP1	2	ENST00000400202.5	protein_coding	NRIP1-002	0.177867093557938	0.120568746322032	6.10287664045729	2.09689138218468e-09	8.52972912827636e-09	10.3974254452028	0.065973319719176	0.000440398363279591	0.48713625784419	0.633427088866424	0.872792196952422	-10.2339630774213
HAVANA	transcript	ENSG00000180530.10	protein_coding	NRIP1	2	ENST00000411932.1	protein_coding	NRIP1-004	0.971141803631302	0.373515360437372	7.93333921648868	1.41992393327646e-14	9.74213326830919e-14	22.0595477973204	0.974517149622571	-0.000113518814888257	-0.0209776617393978	0.983548769999397	1	-10.3595173187933
HAVANA	transcript	ENSG00000180530.10	protein_coding	NRIP1	2	ENST00000638122.1	protein_coding	NRIP1-007	0.255159985360908	0.0394985741043861	1.14055943262512	0.25460183937509	0.351667694125666	-6.89723595352844	0.323101640364759	0.00200025412714986	0.548215610903079	0.591865618817592	0.849188159117762	-10.2007823958229
HAVANA	transcript	ENSG00000180530.10	protein_coding	NRIP1	2	ENST00000637963.1	processed_transcript	NRIP1-006	0.709527840083851	0.305118281677911	7.6577613405566	9.92937421913391e-14	6.27273327820623e-13	20.1471206139433	0.723244467875344	0.00471953258805866	1.57723954042499	0.136253647631867	0.339623571337141	-9.13260051526952
HAVANA	transcript	ENSG00000180530.10	protein_coding	NRIP1	2	ENST00000637630.1	processed_transcript	NRIP1-005	1.41256320537791	0.207305782522262	4.48803307025779	8.93879765721823e-06	2.49547998150849e-05	2.3186753136226	0.839842100566032	0.000926895932685697	0.261457454365655	0.797408654374453	1	-10.3233066798814
HAVANA	transcript	ENSG00000229047.1	antisense	AF127577.10	2	ENST00000446301.1	antisense	AF127577.10-001	0.0148398459171805	0.000168770574449984	0.0248370791421705	0.98019487005448	1	-7.54604122548662	0.997666652472287	0.0298308998115308	4.4491426839331	0.000504199966201277	0.00588881817947835	-3.68421396378377
HAVANA	transcript	ENSG00000231201.1	antisense	AF127577.11	2	ENST00000436429.1	antisense	AF127577.11-001	0.0707057257944262	0.0298986581703077	3.50163544763721	0.000504025468523958	0.00115236158458442	-1.49454202481516	0.665101400876383	0.00418839717023244	1.62070679158089	0.126568975266407	0.326806846583577	-9.06943057439802
HAVANA	transcript	ENSG00000279390.1	TEC	AF127577.13	2	ENST00000623352.1	TEC	AF127577.13-001	0.00849338700303136	0.00654750965273634	3.18306353559081	0.00154841935600943	0.00332228413237849	-2.5350723480118	1.04978570668669	0.0062214653392895	2.51498071463608	0.0242161528147966	0.103179173751367	-7.55357112728183
HAVANA	transcript	ENSG00000236471.1	lincRNA	AF127577.12	1	ENST00000449746.1	lincRNA	AF127577.12-001	0.0335624545045954	0.00352122165578681	0.416658962050427	0.677107507611841	0.770748699558763	-7.45962553932414	0.070659400475674	-0.000206838064616809	-0.158158079807286	0.876508800059033	1	-10.3463965528348
HAVANA	transcript	ENSG00000280082.1	TEC	AF246928.1	2	ENST00000623768.1	TEC	AF246928.1-001	0.0138967541768184	0.0269987219553068	1.28403892808301	0.199725744358151	0.285989282945974	-6.72393760137721	2.9080869125079	0.0242162968898284	1.28368616050313	0.21934160935158	0.465644610057123	-9.52558869331332
HAVANA	transcript	ENSG00000229425.2	lincRNA	AJ006998.2	2	ENST00000634642.1	lincRNA	AJ006998.2-004	0.352330841410077	-0.121184109324745	-3.92879115691077	9.74404250067681e-05	0.000242708995327139	0.0482333515426765	0.606228782035599	0.0111899656290758	5.39487269666454	8.29958825817357e-05	0.00164300566185539	-1.82055734918908
HAVANA	transcript	ENSG00000229425.2	lincRNA	AJ006998.2	2	ENST00000634644.1	lincRNA	AJ006998.2-003	0.717292727395201	-0.0668412940116076	-1.47347747194323	0.141254487485879	0.21179547684755	-6.46393851781946	1.13446048654461	0.0144721830294859	5.57617436730216	5.94922602189502e-05	0.00130299259815923	-1.47438316124432
HAVANA	transcript	ENSG00000229425.2	lincRNA	AJ006998.2	2	ENST00000634708.1	lincRNA	AJ006998.2-002	0.181271305616485	-0.00326531693843483	-0.17084921759782	0.864411760628218	0.918223059138715	-7.53176578141519	0.486714493640154	0.00410872718218507	1.52885376451207	0.147770691031811	0.35834994574227	-9.20148178685241
HAVANA	transcript	ENSG00000229425.2	lincRNA	AJ006998.2	2	ENST00000635621.1	lincRNA	AJ006998.2-005	0.452032196571116	-0.0518692295729966	-1.56418503271529	0.118409694723813	0.181153922213056	-6.3269069152861	0.406767235601115	0.00683943825148816	4.44066007666284	0.000512662957764004	0.00595960888475697	-3.70129344787487
HAVANA	transcript	ENSG00000229425.2	lincRNA	AJ006998.2	2	ENST00000635225.1	lincRNA	AJ006998.2-009	0.324082099014276	0.0472722678398488	1.58138804823444	0.11442458449328	0.17574423781991	-6.30000404938056	0.581130867452257	0.00824727317465532	5.69734724214569	4.77412866408492e-05	0.00112152629336942	-1.24527272396935
HAVANA	transcript	ENSG00000229425.2	lincRNA	AJ006998.2	2	ENST00000449602.1	lincRNA	AJ006998.2-001	0.529674339435213	-0.0335621102248876	-0.826893971715265	0.408693411392691	0.520762086547744	-7.20495693796063	1.06338797808302	0.016899841853572	5.9246253349777	3.17684261076247e-05	0.000856845579049088	-0.820557630370498
HAVANA	transcript	ENSG00000229425.2	lincRNA	AJ006998.2	2	ENST00000634659.1	lincRNA	AJ006998.2-010	0.948351349894349	-0.0490395182084265	-0.816374138404318	0.414676739426933	0.526818580285907	-7.21358235835288	1.339744730931	0.00999373448256057	3.10125429605097	0.00752766337789124	0.0433960128723756	-6.41521909980482
HAVANA	transcript	ENSG00000229425.2	lincRNA	AJ006998.2	2	ENST00000635525.1	lincRNA	AJ006998.2-007	0.922163053066004	0.144514988636056	3.71347720177542	0.000227550514162657	0.000543057038562088	-0.750397400044208	1.56769843716711	0.00549194706560862	1.8655865937701	0.0824137671665584	0.248433907690699	-8.69234209752271
HAVANA	transcript	ENSG00000229425.2	lincRNA	AJ006998.2	2	ENST00000634853.1	lincRNA	AJ006998.2-008	1.22198011598886	-0.0507672793612015	-1.07772365089629	0.281679164959986	0.383028143943952	-6.96670660267922	1.50070688837971	0.00942495416561873	3.6973735161345	0.00225629604886313	0.0176878555050912	-5.21039257360347
HAVANA	transcript	ENSG00000229425.2	lincRNA	AJ006998.2	2	ENST00000635684.1	lincRNA	AJ006998.2-006	0.867188977062533	0.0195408263827499	0.433037398110155	0.665175197520538	0.760316341205417	-7.45267479172393	1.06818770382308	0.0118350696893296	6.3159513549116	1.60199401031871e-05	0.000548053812955394	-0.105040654907716
HAVANA	transcript	ENSG00000224524.1	processed_pseudogene	CYCSP42	2	ENST00000450823.1	processed_pseudogene	CYCSP42-001	0.50560281669007	-0.0616576475725481	-1.19112663901553	0.23417160241955	0.327577825084549	-6.83848645892772	0.94694587788088	0.00421855823357199	0.741339766549439	0.470297771593869	0.736808513110372	-10.0714725149616
HAVANA	transcript	ENSG00000224247.1	lincRNA	AJ009632.3	2	ENST00000433588.1	lincRNA	AJ009632.3-001	0.323044628244196	-0.00988796929770239	-0.353347674128961	0.723977422677884	0.809820783851028	-7.48397550506719	0.62481615776976	0.00598775177598341	2.93957993738654	0.0104225023501748	0.0553569154160777	-6.73581870853
ENSEMBL	transcript	ENSG00000212564.1	snRNA	RNU6-1326P	3	ENST00000391262.1	snRNA	RNU6-1326P-201	0.0127425118025122	0.0128831029034603	0.96626099285534	0.334382872488809	0.441856494140622	-7.08029780129334	0.336558896407885	0.007555351979067	0.832613526942909	0.418535182558434	0.684256988459924	-9.99784800554902
HAVANA	transcript	ENSG00000226298.1	processed_pseudogene	RAD23BLP	2	ENST00000454157.1	processed_pseudogene	RAD23BLP-001	0.000412261838792594	-0.00045277263423531	-0.99869282274539	0.318428809347953	0.424273688552643	-7.04851932285368	0.01061656464184	0.00024278313583742	0.925157620421438	0.369991431090839	0.632421223944713	-9.91531470636445
HAVANA	transcript	ENSG00000155313.15	protein_coding	USP25	2	ENST00000285679.10	protein_coding	USP25-002	2.28456313774915	0.383336338515327	7.54658021136066	2.14433646193435e-13	1.30861215293876e-12	19.3906329474636	3.63899567890329	0.00767919989222454	3.21520745476861	0.00598042240115892	0.0366592465717673	-6.1871326964086
HAVANA	transcript	ENSG00000155313.15	protein_coding	USP25	2	ENST00000351097.9	protein_coding	USP25-003	0.139852122703669	0.024299297478789	2.00364079083714	0.0456500855635061	0.0768534264747263	-5.54859290962769	0.0673894428106887	0.000550238595744171	0.753088287149848	0.463422291002747	0.729992766929935	-10.0624370546577
HAVANA	transcript	ENSG00000155313.15	protein_coding	USP25	2	ENST00000285681.6	protein_coding	USP25-001	0.192521691316254	0.0703784350557964	3.03874160839601	0.00250058664347862	0.00521360517817012	-2.97513140367005	0.835689651835456	0.00695855821374992	1.02501711307977	0.322114317447366	0.579690091895173	-9.81764901808964
ENSEMBL	transcript	ENSG00000155313.15	protein_coding	USP25	3	ENST00000400183.6	protein_coding	USP25-201	1.01129049937356	0.354002250819211	8.33796456626058	7.4479902795198e-16	5.82176719799575e-15	24.9616933093411	1.33902264011747	0.00907823967089004	1.64091226442392	0.122272430517246	0.32552876716561	-9.03966037308906
HAVANA	transcript	ENSG00000155313.15	protein_coding	USP25	2	ENST00000547201.5	processed_transcript	USP25-008	1.56916210686804	0.586111403602094	10.1826536261169	3.01207862324927e-22	4.62472018597656e-21	39.4988470300525	0.704115596019053	-0.0142428665828076	-1.79262124114196	0.0938678989487294	0.271446737881351	-8.80828619488085
HAVANA	transcript	ENSG00000155313.15	protein_coding	USP25	2	ENST00000549362.1	processed_transcript	USP25-009	0.0651869082535905	0.0941882198481002	3.67239505906513	0.000266304279043793	0.000629964835823755	-0.897946050777015	0.078882939891506	0.00153979716850498	0.876699914038573	0.394910259206693	0.659683409047958	-9.95950540860965
HAVANA	transcript	ENSG00000155313.15	protein_coding	USP25	2	ENST00000464435.1	retained_intron	USP25-007	1.14298315667015	0.280733448396948	6.36008917934604	4.57160200009755e-10	1.98984368548262e-09	11.8827970154155	1.78976351000886	0.00963992610342046	2.00856219238242	0.0635392547656529	0.206292544751675	-8.45712386139176
HAVANA	transcript	ENSG00000155313.15	protein_coding	USP25	2	ENST00000453553.1	protein_coding	USP25-005	1.20047041686028	0.460256004345728	6.19677452230473	1.20962291545776e-09	5.04363869644024e-09	10.9335950709706	2.54974954285825	0.00681446457521195	1.09759468696981	0.290234165472864	0.543291585640924	-9.74125021343979
HAVANA	transcript	ENSG00000155313.15	protein_coding	USP25	2	ENST00000449491.1	protein_coding	USP25-006	0.169672397693604	-0.150437864386607	-4.44874362549185	1.0664591584353e-05	2.9538105292319e-05	2.15002777328098	0.0235835741228521	-0.00125779061988545	-1.55279593838348	0.141972695193656	0.348738031598214	-9.16758994620844
HAVANA	transcript	ENSG00000155313.15	protein_coding	USP25	2	ENST00000478932.1	retained_intron	USP25-004	0.893156071503495	0.245883823476942	7.43958437324827	4.46221963547059e-13	2.63687353574566e-12	18.6709289225357	1.00473019519519	0.00955755429820434	6.38574577324515	1.42100521868946e-05	0.000506237619058613	0.0204454645986889
HAVANA	transcript	ENSG00000234159.1	processed_pseudogene	RBPMSLP	1	ENST00000433427.1	processed_pseudogene	RBPMSLP-001	0.00306590343433653	-0.00247217549192986	-0.497222513949246	0.619251721665279	0.720886612780881	-7.42285519474009	0.739132705064057	0.00557409070445182	1.43865652330354	0.171434515981313	0.39591335881823	-9.32568987078714
HAVANA	transcript	ENSG00000215386.11	lincRNA	MIR99AHG	2	ENST00000635845.1	lincRNA	MIR99AHG-020	1.21705955583004	0.394218939423484	9.28954144240891	4.81870516858741e-19	5.24274054780932e-18	32.2056257154928	1.57637041749474	0.0101896364895137	4.20042138851203	0.000823777622365236	0.00841985683865874	-4.1868586385157
HAVANA	transcript	ENSG00000215386.11	lincRNA	MIR99AHG	2	ENST00000602580.5	lincRNA	MIR99AHG-011	0.0296845632365572	0.0191389690129722	1.30019085928935	0.194137331045904	0.279081648000668	-6.70315258201279	0	0	0	1	1	-10.3597524836655
HAVANA	transcript	ENSG00000215386.11	lincRNA	MIR99AHG	2	ENST00000619222.4	lincRNA	MIR99AHG-001	1.41857521607381	0.267932833616819	5.62061302319203	3.17324095476839e-08	1.14293460949558e-07	7.75576686572532	2.31674757877965	0.00968113776806702	3.51762928546311	0.00324394136216487	0.0231881428369034	-5.57598073929354
HAVANA	transcript	ENSG00000215386.11	lincRNA	MIR99AHG	2	ENST00000602935.5	lincRNA	MIR99AHG-012	1.64362577452318	0.24384459368825	4.39503893526635	1.35462508778077e-05	3.7100530226072e-05	1.92171977134716	1.3460660089573	0.0071410165175455	1.18190287973731	0.256222146900761	0.505027247081735	-9.64698533291737
HAVANA	transcript	ENSG00000215386.11	lincRNA	MIR99AHG	2	ENST00000400178.6	lincRNA	MIR99AHG-004	0.234272238844674	0.209011229378396	7.36484570329208	7.40954845945451e-13	4.27803803391331e-12	18.1730767097728	1.41230734531904	0.0162687868977404	4.04769871065619	0.001116559103026	0.0105140998552429	-4.49701822113908
HAVANA	transcript	ENSG00000215386.11	lincRNA	MIR99AHG	2	ENST00000456342.5	lincRNA	MIR99AHG-002	0.276736753611773	0.111413307008121	3.04750695414213	0.00243010708688165	0.00507641090574735	-2.94896503368557	0.863093332056923	0.00572698756844222	0.761840448943707	0.458340810964018	0.724754704812481	-10.0556206332132
HAVANA	transcript	ENSG00000215386.11	lincRNA	MIR99AHG	2	ENST00000428669.6	lincRNA	MIR99AHG-007	0.433458996383144	0.0946796043761113	2.44675621855648	0.0147596929690443	0.0273177045032564	-4.57311855278647	0.398855989503474	-0.0007380281653583	-0.170931247679093	0.86663480338321	1	-10.3441543868764
HAVANA	transcript	ENSG00000215386.11	lincRNA	MIR99AHG	2	ENST00000419952.5	lincRNA	MIR99AHG-005	1.06161032616157	0.390969951284247	7.68407463994803	8.26501082485033e-14	5.25816043142776e-13	20.3274369837772	1.03152501259824	-0.00316531901268464	-0.573390977633829	0.575145849948109	0.834069117669125	-10.1860124512378
HAVANA	transcript	ENSG00000215386.11	lincRNA	MIR99AHG	2	ENST00000445461.6	lincRNA	MIR99AHG-006	0.972125915287284	0.148145596823801	3.07695634966982	0.00220645619385979	0.0046378668001651	-2.86052094800676	1.05366540836122	0.00513023366482861	0.699668024562679	0.495181930103826	0.759941781138557	-10.1024551736085
HAVANA	transcript	ENSG00000215386.11	lincRNA	MIR99AHG	2	ENST00000602505.5	lincRNA	MIR99AHG-013	0.644613655729351	0.214865041782878	3.72347393325586	0.000218958520204558	0.000523665308658116	-0.714258705442506	0.285936282197436	0.00473314601258107	0.748644693504568	0.466015468708744	0.732447485079178	-10.0658699654812
HAVANA	transcript	ENSG00000215386.11	lincRNA	MIR99AHG	2	ENST00000602901.5	lincRNA	MIR99AHG-015	0.00735023978329668	-0.0126124777661209	-1.44553716451497	0.14893641156529	0.221728696871033	-6.50451372109872	0.370255207213968	0.00252171536762265	0.391336021785604	0.701226379026536	0.926974659608845	-10.2783408758558
HAVANA	transcript	ENSG00000215386.11	lincRNA	MIR99AHG	2	ENST00000602339.5	lincRNA	MIR99AHG-014	1.25748651216811	0.310427430294716	6.11366289415882	1.96915857325214e-09	8.03225989062054e-09	10.4586588725661	1.45713686131085	0.0103984346688069	2.6536645900014	0.0184321572896009	0.0846232760804595	-7.29115389039773
HAVANA	transcript	ENSG00000215386.11	lincRNA	MIR99AHG	2	ENST00000602892.5	lincRNA	MIR99AHG-016	1.21826146802108	0.287969105513248	5.99990711893354	3.80337173171406e-09	1.50712431411141e-08	9.81756273409323	1.42589073609778	0.00589423327138773	2.38367776102939	0.0312650033559868	0.12388072552279	-7.79683792572069
HAVANA	transcript	ENSG00000215386.11	lincRNA	MIR99AHG	2	ENST00000418813.6	lincRNA	MIR99AHG-010	0.686016854897517	0.186512804320904	3.83910898477406	0.000139403262881451	0.000341183849815686	-0.289565289290294	1.2989745642559	0.00357340732553223	0.791698534117889	0.441267185641622	0.70759947602933	-10.0318206398785
HAVANA	transcript	ENSG00000215386.11	lincRNA	MIR99AHG	2	ENST00000435697.1	lincRNA	MIR99AHG-008	0.245581120834914	0.105182200737152	4.47923965799635	9.30008412979705e-06	2.592178904166e-05	2.28081131339222	0.356872621819211	0.00429541468051869	1.61913571133129	0.126908435190405	0.326888986393866	-9.07173466112625
HAVANA	transcript	ENSG00000215386.11	lincRNA	MIR99AHG	2	ENST00000453910.5	lincRNA	MIR99AHG-009	0.367104372474788	0.0621554045634923	1.65250306505997	0.0990626950956616	0.154696029979423	-6.18570114976449	0.305413845553274	-0.000873342083078509	-0.257866798333366	0.800125323048491	1	-10.3242985778972
HAVANA	transcript	ENSG00000215386.11	lincRNA	MIR99AHG	2	ENST00000602620.1	lincRNA	MIR99AHG-017	1.53929207759574	0.214501416216894	3.77228997872148	0.00018121514830899	0.000437579640121466	-0.536467349101648	1.04623151486418	-0.00113750397669985	-0.241877465382593	0.812254783342223	1	-10.3285504420736
HAVANA	transcript	ENSG00000215386.11	lincRNA	MIR99AHG	2	ENST00000441820.5	lincRNA	MIR99AHG-003	1.01578653039989	0.183689950244351	4.12784501310722	4.29320176133954e-05	0.000111183352791491	0.82411776243323	0.614056080608953	-0.00275645678255544	-0.915644486262854	0.374796556241814	0.637693678131806	-9.92415752234468
HAVANA	transcript	ENSG00000215386.11	lincRNA	MIR99AHG	2	ENST00000602280.5	lincRNA	MIR99AHG-018	1.46371402562462	0.343965093272522	6.94466148861986	1.19068143170699e-11	6.08135719512384e-11	15.4500774381103	0.359701673908204	-0.000362955522330431	-0.138434570361596	0.891796847929315	1	-10.3495179560471
HAVANA	transcript	ENSG00000215386.11	lincRNA	MIR99AHG	2	ENST00000602323.1	lincRNA	MIR99AHG-019	2.40298271368222	0.47513705754581	8.17667095722438	2.4433619052754e-15	1.80881524759182e-14	23.791616830126	2.16613273975704	0.0024082181917945	0.926894324625208	0.369118801259685	0.63156713018126	-9.91369160259539
ENSEMBL	transcript	ENSG00000252273.1	snRNA	RNU6-426P	3	ENST00000516464.1	snRNA	RNU6-426P-201	0.00612217613209616	-0.0136202577445679	-1.32027681791673	0.187349453012425	0.270624907904602	-6.67694511353799	1.65380110756521	0.058434634477045	4.51896984738442	0.000439759218707186	0.00531843549895618	-3.54381310961919
HAVANA	transcript	ENSG00000214976.2	processed_pseudogene	VDAC2P1	1	ENST00000399358.2	processed_pseudogene	VDAC2P1-001	0.00479738352760618	0.00574245974185876	2.88420476630123	0.00409407682957704	0.00828712429413324	-3.42450851572959	0.89759708260735	0.0034640260425461	1.50179050397196	0.154564016800794	0.369406345292905	-9.23933207207219
HAVANA	transcript	ENSG00000224602.1	processed_pseudogene	RPS26P5	1	ENST00000418544.1	processed_pseudogene	RPS26P5-001	0.00300148155438408	0.000231620466692744	0.0791089627878114	0.93697775056049	0.970918734218849	-7.5432226275179	0.646048102391129	-0.00440912616047811	-0.937727073767887	0.363707717382912	0.625561606038512	-9.9035064758298
ENSEMBL	transcript	ENSG00000201025.1	snoRNA	SNORD74	3	ENST00000364155.1	snoRNA	SNORD74.5-201	0.0786538882485948	0.0709156574347468	1.85824728438074	0.0637241103596617	0.10406381902761	-5.82704032139666	1.25437482058008	0.0185128106362455	2.50091780370323	0.0248915429646545	0.105244186760456	-7.57988026978216
HAVANA	transcript	ENSG00000270071.1	lincRNA	AP001172.2	2	ENST00000602921.1	lincRNA	AP001172.2-001	0.341885892171994	-0.00356345737725197	-0.160222843065845	0.872770541565044	0.924417806484064	-7.53352344979894	1.79886335676107	0.0199161849920113	5.46732107386337	7.26183264307621e-05	0.00149685192102897	-1.68174786062929
HAVANA	transcript	ENSG00000270139.1	lincRNA	AP001172.3	2	ENST00000602454.1	lincRNA	AP001172.3-001	0.473682497146723	0.174198183206915	4.41207267126676	1.25599437001256e-05	3.45234128195962e-05	1.99385560621214	1.33290694513452	0.00706681203000177	1.62644472888349	0.125335821295216	0.326762104409075	-9.06100237462224
HAVANA	transcript	ENSG00000280432.1	TEC	AP000962.1	2	ENST00000624971.1	TEC	AP000962.1-001	1.367661517101	0.555225345220451	11.4051848211892	6.28120099444695e-27	1.60513407174082e-25	50.172168258751	1.91074548914521	0.0152071526590249	6.81099069041646	6.94464499961393e-06	0.000322275495968382	0.770963155154634
ENSEMBL	transcript	ENSG00000207638.1	miRNA	MIR99A	3	ENST00000384906.1	miRNA	MIR99A-201	2.39934362235685	-0.826462178084082	-7.2352130466616	1.76898816262774e-12	9.82655591127074e-12	17.3191578727966	1.27095722429598	0.007443036546472	0.560981215563995	0.583356706577839	0.841627126969142	-10.1933723934985
ENSEMBL	transcript	ENSG00000199030.2	miRNA	MIRLET7C	3	ENST00000362160.2	miRNA	MIRLET7C-201	2.72401236050636	-0.390743081766789	-3.26228370545205	0.00118105319336144	0.00257438667551636	-2.28518735498696	1.64178325112765	-0.00409136409311481	-0.220217344130239	0.82876530926231	1	-10.3338796303976
HAVANA	transcript	ENSG00000269950.1	lincRNA	AP000962.2	2	ENST00000602654.1	lincRNA	AP000962.2-001	0.314772158884388	0.181665306522916	8.55662055353511	1.44855366463837e-16	1.2187903575373e-15	26.5752987373737	1.7155884493294	0.0181839151768853	8.33226200741833	6.51793253457324e-07	7.96789833177161e-05	3.26186403379713
ENSEMBL	transcript	ENSG00000207863.1	miRNA	MIR125B2	3	ENST00000385128.1	miRNA	MIR125B2-201	1.02839072245787	-0.577446125160666	-4.92424490913997	1.15405686060897e-06	3.54009528068186e-06	4.28224737881854	0.112751012918009	-0.00601338735562715	-1.22305785299995	0.240770019882899	0.493554373740185	-9.59888005392256
HAVANA	transcript	ENSG00000228798.1	lincRNA	AP000473.5	1	ENST00000413645.1	lincRNA	AP000473.5-001	0.956277414591007	0.466093219799722	10.416587381709	4.05855734674539e-23	6.85587950023321e-22	41.4823162708893	0.987124503736074	0.0129666674065763	3.43803529898017	0.00381058332034727	0.026143559792545	-5.73744936152296
HAVANA	transcript	ENSG00000228798.1	lincRNA	AP000473.5	2	ENST00000438762.1	lincRNA	AP000473.5-002	0.516024110074251	0.261554032717371	7.01926452150982	7.3402144777628e-12	3.82648758447739e-11	15.924013389251	0.85220238804173	0.00308735227441789	0.579973908062415	0.570814931469428	0.830086491967778	-10.1820457937662
HAVANA	transcript	ENSG00000270093.1	lincRNA	AP000473.8	2	ENST00000602659.1	lincRNA	AP000473.8-001	0.748342111374586	0.304375006757101	8.36140525577358	6.25813441664332e-16	4.93253383836849e-15	25.1331772222164	1.14640417675818	0.00464732722544676	1.72622894478852	0.105493742956905	0.294176649238666	-8.91120676944444
ENSEMBL	transcript	ENSG00000239023.1	snRNA	RNU1-98P	3	ENST00000458992.1	snRNA	RNU1-98P-201	0.0308030693465319	0.000906719883282924	0.0563136237356405	0.95511456524567	0.983568088888716	-7.5447649895497	0.0581809583264699	-0.0013298504760336	-0.503348652279606	0.62226177980791	0.87045663260003	-10.2255240967188
HAVANA	transcript	ENSG00000237735.2	lincRNA	AP000473.6	2	ENST00000444868.2	lincRNA	AP000473.6-001	0.65707563748076	0.259165924506671	6.78592088697545	3.287988999785e-11	1.60648173893736e-10	14.4555451914722	0.0754984387813407	0.000870042377926164	0.652555433835484	0.524231077311147	0.786973750582196	-10.1354605861023
HAVANA	transcript	ENSG00000232886.1	lincRNA	AF212831.2	2	ENST00000430064.1	lincRNA	AF212831.2-001	0.0561936995757539	0.016727334949938	1.32788280111595	0.18482548612519	0.267511270523799	-6.66691694803396	0.0336077912815022	-0.000204417606323311	-0.186838926414088	0.854370050012505	1	-10.3411196660728
HAVANA	transcript	ENSG00000225735.1	processed_pseudogene	NEK4P1	1	ENST00000433383.1	processed_pseudogene	NEK4P1-001	0.00851321339663153	0.00213697060860261	0.79273292983062	0.428311149331366	0.540692283559144	-7.23256434992291	0.011494162362215	0.000105597242536581	0.280763628074981	0.782849059626696	0.990993005335444	-10.3177406714545
HAVANA	transcript	ENSG00000278181.1	processed_pseudogene	AP000457.2	2	ENST00000620221.1	processed_pseudogene	AP000457.2-001	0.000914148320581857	-0.00192316031187219	-1.103662515303	0.270272879843385	0.369886774897938	-6.93850349166537	0	0	0	1	1	-10.3597524836655
ENSEMBL	transcript	ENSG00000252462.1	snRNA	RNU6-113P	3	ENST00000516653.1	snRNA	RNU6-113P-201	0	0	0	1	1	-7.54634944069386	0	0	0	1	1	-10.3597524836655
HAVANA	transcript	ENSG00000232560.6	lincRNA	LINC01549	2	ENST00000440664.5	lincRNA	LINC01549-001	0.50061358532701	-0.17342247654528	-4.54780292822165	6.81653918075823e-06	1.92604833518855e-05	2.57785387400873	0.50649589716452	0.00310073955672145	1.28925038916294	0.217453122212772	0.463175162873813	-9.5187201951065
ENSEMBL	transcript	ENSG00000232560.6	lincRNA	LINC01549	3	ENST00000613691.1	lincRNA	LINC01549-201	1.02522436040701	0.285382432644626	3.94921734735201	8.97208460736862e-05	0.000224342658074907	0.126196234854207	0	0	0	1	1	-10.3597524836655
HAVANA	transcript	ENSG00000226580.1	processed_pseudogene	RPL39P40	1	ENST00000445481.1	processed_pseudogene	RPL39P40-001	1.15695622533712	0.405552465465462	4.45850661985399	1.02081434886061e-05	2.83397960741515e-05	2.19180706043149	1.44486428192506	0.0117420175215707	1.23902643306174	0.234973360793069	0.486902211031621	-9.57985371278241
ENSEMBL	transcript	ENSG00000266195.2	misc_RNA	RN7SL163P	3	ENST00000583100.2	misc_RNA	RN7SL163P-201	1.13861853290533	0.493913963554224	8.87038944023321	1.31090917206701e-17	1.23011548649326e-16	28.9446527959112	0.400657785743159	0.00579054001437009	1.5049550168469	0.153756354705048	0.368152397039898	-9.2349316607667
HAVANA	transcript	ENSG00000154639.18	protein_coding	CXADR	2	ENST00000284878.11	protein_coding	CXADR-001	1.43789856722397	0.271844352152728	5.04134958414472	6.48371332872955e-07	2.04123289773219e-06	4.83754654773775	2.53509360978448	0.00972486685929325	2.85442604798665	0.0123618343046023	0.0628499626556789	-6.90295378937376
HAVANA	transcript	ENSG00000154639.18	protein_coding	CXADR	2	ENST00000400166.5	protein_coding	CXADR-003	0.395668828128644	0.0932490901361311	2.44384550634069	0.014877843408796	0.0275187499744552	-4.58014626620236	0.642968824766229	-0.0155242610211397	-3.16114988585994	0.00667054155345907	0.0397367892650238	-6.29552383437013
HAVANA	transcript	ENSG00000154639.18	protein_coding	CXADR	2	ENST00000356275.10	protein_coding	CXADR-005	0.647530145167892	0.0171450257444473	0.320511686405115	0.748714994533075	0.829948908905701	-7.49502832481719	0.026353616893193	0.000200789462043376	0.166333769309133	0.870186216610253	1	-10.344981389261
HAVANA	transcript	ENSG00000154639.18	protein_coding	CXADR	2	ENST00000400165.5	protein_coding	CXADR-004	0.285618303977897	0.0786411615136534	2.85651326126895	0.00446235844143354	0.00898279192816775	-3.50263816656216	0.0305917994803239	-0.00123295880161704	-1.60755523469217	0.129434837731669	0.32913139826479	-9.0886701680286
HAVANA	transcript	ENSG00000154639.18	protein_coding	CXADR	2	ENST00000400169.1	protein_coding	CXADR-002	0.567933103907795	-0.0275976075839586	-0.70853317764341	0.478945929244512	0.591031129851343	-7.29564955380253	0.926820422735988	0.000272056383848855	0.0991773530490723	0.922352480301706	1	-10.3544978436244
HAVANA	transcript	ENSG00000232260.2	processed_pseudogene	BTF3L4P1	1	ENST00000413813.1	processed_pseudogene	BTF3L4P1-001	0.00329473028385512	0.00506103338706515	1.59925479645366	0.110398579116412	0.170290350093991	-6.27175483885814	0.72916459111296	0.00805758782365034	2.78017831253189	0.0143373872047559	0.0702153905396133	-7.04754726475079
ENSEMBL	transcript	ENSG00000200754.1	misc_RNA	Y_RNA	3	ENST00000363884.1	misc_RNA	Y_RNA.184-201	0.214885550175243	0.044075633109783	0.700824551478046	0.483740020167965	0.595677904777681	-7.30107227444478	2.19284445414336	-0.0120599323654192	-0.904963371584363	0.380242258212832	0.643642157354327	-9.9339889132426
ENSEMBL	transcript	ENSG00000199962.1	misc_RNA	Y_RNA	3	ENST00000363092.1	misc_RNA	Y_RNA.96-201	1.81059840664106	0.307963941385291	2.641016401096	0.00852561216891201	0.016420607732415	-4.08566763484517	3.009997729234	0.029736742325191	2.71914381262838	0.016188628941952	0.0767938824165366	-7.16553321030279
HAVANA	transcript	ENSG00000154640.14	protein_coding	BTG3	2	ENST00000339775.10	protein_coding	BTG3-001	0.303943729968707	0.230621757848509	8.6708694205197	6.08307413057447e-17	5.32175521538162e-16	27.4307578106342	0.373828625442855	0.00156972745121202	0.502802593649063	0.622636305888985	0.87045663260003	-10.2258126789966
HAVANA	transcript	ENSG00000154640.14	protein_coding	BTG3	2	ENST00000348354.6	protein_coding	BTG3-002	0.825589943798523	0.411397727086344	9.86267275719568	4.45663523155643e-21	6.04177026650436e-20	36.8338765746489	1.55054049401846	0.000212848534453165	0.0459867949687144	0.96394670951387	1	-10.3586224287269
HAVANA	transcript	ENSG00000154640.14	protein_coding	BTG3	2	ENST00000471860.1	retained_intron	BTG3-006	0.247256623110691	0.120684285343258	5.31968473065	1.57398257997715e-07	5.27700010318049e-07	6.20444641432407	0.708859244455806	0.00681017861224888	2.5429079386469	0.0229265530880027	0.0993568265862395	-7.50115342406743
HAVANA	transcript	ENSG00000154640.14	protein_coding	BTG3	2	ENST00000496601.1	processed_transcript	BTG3-005	0.330420808990546	0.0763811769812868	2.39536811805959	0.0169722247895441	0.0310939807057112	-4.6959904082088	0.718586166647127	0.00295479376086193	0.781631500834735	0.446978341281451	0.713460923496225	-10.0399391394819
HAVANA	transcript	ENSG00000154640.14	protein_coding	BTG3	2	ENST00000464058.1	processed_transcript	BTG3-004	0.33944848725989	0.151429562583859	5.43580956470431	8.55807527360983e-08	2.94899080919425e-07	6.79411467384606	0.709174762251125	0.00660507190790773	1.82482825367442	0.0886480619392204	0.261453703355617	-8.75746550424078
HAVANA	transcript	ENSG00000154640.14	protein_coding	BTG3	2	ENST00000457956.1	protein_coding	BTG3-003	0.0706801085805331	0.0299842764845749	2.50044737845404	0.0127241775439151	0.0238098648133093	-4.44202114919868	0.188993232740572	0.00434855119590944	1.90591808335336	0.0766342569242419	0.235965330057593	-8.62703541727649
HAVANA	transcript	ENSG00000280594.1	processed_transcript	AP000432.1	2	ENST00000626994.1	lincRNA	AP000432.1-001	0.167664664175927	0.0830272329689859	5.02542802246932	7.01710368728598e-07	2.20150098880917e-06	4.76135510832041	0.306768894199009	0.000248255527502996	0.110346639096826	0.913643804030034	1	-10.3532481738347
HAVANA	transcript	ENSG00000280594.1	processed_transcript	AP000432.1	2	ENST00000630155.1	retained_intron	AP000432.1-002	0.055783115330835	0.0547475768465157	7.80666488320533	3.49393141337153e-14	2.30625302076571e-13	21.1739053213736	0.223635000014499	0.00169706544044195	1.67770400243222	0.114772048804398	0.311654001316279	-8.9848048764971
HAVANA	transcript	ENSG00000226956.1	lincRNA	AP000432.2	1	ENST00000416641.1	lincRNA	AP000432.2-001	0.0130836405752728	0.014508466906238	2.54166958851067	0.0113346514177866	0.021388834236709	-4.33948638769111	0.0814735399200443	-0.000612852986552792	-0.574057062314496	0.574706851497719	0.833664215999826	-10.1856130577993
HAVANA	transcript	ENSG00000279648.1	TEC	AP000432.3	2	ENST00000624164.1	TEC	AP000432.3-001	2.82996190505283	0.529931491087843	6.7156515358476	5.12422687234293e-11	2.4572021929679e-10	14.0213909674344	3.87567979954231	0.0293452279110101	8.15961664066574	8.40171858353512e-07	9.1082604586781e-05	2.99392439046962
HAVANA	transcript	ENSG00000240770.5	lincRNA	C21orf91-OT1	2	ENST00000430815.5	lincRNA	C21orf91-OT1-003	0.11343387263874	0.00569423628002633	0.386067768175957	0.699611455353288	0.789829167049938	-7.47189078659284	0.00820927548288465	-0.000437828025753848	-1.6264739922956	0.125329558835987	0.326762104409075	-9.06095933803592
HAVANA	transcript	ENSG00000240770.5	lincRNA	C21orf91-OT1	2	ENST00000430401.5	lincRNA	C21orf91-OT1-001	0.0827718497203059	0.0253770185411876	1.17925390373801	0.23886049043186	0.333101028094545	-6.85250796902672	0.13928048357793	0.00290181801439652	1.23957158106192	0.23477741374389	0.486629282428921	-9.57920064768855
HAVANA	transcript	ENSG00000240770.5	lincRNA	C21orf91-OT1	2	ENST00000439392.1	lincRNA	C21orf91-OT1-002	0.375854272296572	0.061505957124816	1.67652308421041	0.0942637293816921	0.14797128371076	-6.14597044955105	0	0	0	1	1	-10.3597524836655
HAVANA	transcript	ENSG00000154642.10	protein_coding	C21orf91	2	ENST00000284881.8	protein_coding	C21orf91-003	1.81588322502347	0.191333113445896	3.15761104295106	0.00168722391575563	0.00360118315383501	-2.61410597724231	2.26498062810162	0.00615758766247937	1.33543565777592	0.202273470871882	0.442029757286458	-9.4608045000053
HAVANA	transcript	ENSG00000154642.10	protein_coding	C21orf91	2	ENST00000400559.7	protein_coding	C21orf91-001	0.102930064781626	-0.00660595477172929	-0.288549495786935	0.773046281760515	0.849394876952652	-7.50475287202132	0.0837973945798906	0.000795748347919219	0.624889678598871	0.541730778829602	0.802840838749299	-10.1538310932141
HAVANA	transcript	ENSG00000154642.10	protein_coding	C21orf91	1	ENST00000400558.7	protein_coding	C21orf91-002	0.688895470479359	0.250461165906711	4.2956369540824	2.09543924356171e-05	5.6164485001402e-05	1.50592068908897	0.631745394758256	-0.015374034136644	-4.01354585690867	0.00119542395243627	0.0110725523561239	-4.56648826397602
HAVANA	transcript	ENSG00000154642.10	protein_coding	C21orf91	2	ENST00000405964.2	protein_coding	C21orf91-005	0.103902151611325	0.0148658198719131	0.622801045655375	0.533700522302574	0.643373896608038	-7.3526259355048	0.105024115665927	0.00171756119581588	0.820601100189994	0.425129033909869	0.691200181782859	-10.0079841113126
HAVANA	transcript	ENSG00000154642.10	protein_coding	C21orf91	2	ENST00000493464.1	processed_transcript	C21orf91-004	0.703588984939268	0.100301551156955	2.44551475120872	0.0148099842879142	0.0274038139216413	-4.57611698858585	0.234286651955034	-0.000774110418243473	-0.296916457827913	0.770731588349176	0.982003673274738	-10.3127825972743
HAVANA	transcript	ENSG00000154642.10	protein_coding	C21orf91	2	ENST00000482915.1	retained_intron	C21orf91-006	0.743306413088085	0.154325851314072	3.50627907963453	0.000495522452036175	0.00113418071888161	-1.47867530321007	1.04086785324292	0.00221894048621665	0.578165492153183	0.57200297829034	0.831213305953335	-10.1831397943468
HAVANA	transcript	ENSG00000244676.5	antisense	AL109761.5	1	ENST00000428689.5	antisense	AL109761.5-001	0.00754116784987712	0.00652125574070215	1.5493516395501	0.12193281992495	0.185924172388125	-6.34987011189358	0.301597840690311	0.00686784204414039	1.2912730258121	0.216769855093882	0.462122729585562	-9.51621759519991
HAVANA	transcript	ENSG00000244676.5	antisense	AL109761.5	2	ENST00000454737.1	antisense	AL109761.5-002	0.0190530579607756	0.00373019842208761	0.482573655386247	0.62961066025509	0.729937542767482	-7.43002294430528	0.884186239323216	-0.00484433151553789	-0.788470819134236	0.443093258342827	0.709485197237945	-10.0344340005275
HAVANA	transcript	ENSG00000231755.1	lincRNA	CHODL-AS1	2	ENST00000447175.1	lincRNA	CHODL-AS1-001	0.00515886933964752	-0.000816243408951016	-0.458915049131881	0.646495515928023	0.74445765059804	-7.44114701107571	0.0347561595677315	0.000264851373716612	0.429617394102384	0.673775228464463	0.904358672956075	-10.2617391121901
HAVANA	transcript	ENSG00000215369.3	processed_pseudogene	RPL37P3	1	ENST00000456825.1	processed_pseudogene	RPL37P3-001	0.0139246634896059	0.0111949386377321	1.62277666879846	0.105270356372296	0.163292994717708	-6.23408534039716	0.0689913433031044	0.00128086680809472	0.760462519002455	0.459138534744479	0.72563643850979	-10.0566986280881
HAVANA	transcript	ENSG00000154645.13	protein_coding	CHODL	2	ENST00000400128.5	protein_coding	CHODL-002	0.181973021845403	0.0890992063748201	8.12481213172099	3.56698646819941e-15	2.59615312666587e-14	23.4191136770171	0.199845486777966	-0.00101307585263852	-0.970595619604546	0.347626761764934	0.607780077725092	-9.87196351596057
HAVANA	transcript	ENSG00000154645.13	protein_coding	CHODL	2	ENST00000400131.5	protein_coding	CHODL-003	0.000512687926914249	-0.000656978596285143	-1.10108518290741	0.271391804963977	0.371165841996712	-6.94133567014627	0.0066667995357166	-0.000152383989387808	-0.493838821388709	0.62879968514979	0.870595944117948	-10.2305066041072
HAVANA	transcript	ENSG00000154645.13	protein_coding	CHODL	2	ENST00000400135.5	protein_coding	CHODL-004	0.00581700690072776	0.00606513861422351	2.5248489339668	0.0118844407223859	0.0223498709168929	-4.38152288192163	0.0278588920557652	0.000644819800454101	0.832245108945992	0.418736420293067	0.68448375991911	-9.99816086892194
HAVANA	transcript	ENSG00000154645.13	protein_coding	CHODL	2	ENST00000400127.5	protein_coding	CHODL-005	0.00970362855532624	0.00329852150105716	0.950786050357287	0.342174465596098	0.450491945697255	-7.0950926965168	0.0391738621996103	0.000494382534138266	0.471801168431919	0.644073938484282	0.880627240904395	-10.2416992080855
HAVANA	transcript	ENSG00000154645.13	protein_coding	CHODL	2	ENST00000299295.6	protein_coding	CHODL-001	0.0162443272001578	0.00362512284606896	0.585479051400112	0.558491012405962	0.666157773105686	-7.37514063805743	0.0384431924637595	0.00019673043043037	0.237715656187638	0.815420251048889	1	-10.3296128833101
HAVANA	transcript	ENSG00000154645.13	protein_coding	CHODL	2	ENST00000543733.5	protein_coding	CHODL-009	0.00703735290188882	0.00327433219257233	1.1352895076173	0.256800456046383	0.354228791613167	-6.90321276613498	0.0105479298885705	-0.000241095540310182	-0.499560564049237	0.624862143922705	0.87045663260003	-10.2275198026534
ENSEMBL	transcript	ENSG00000154645.13	protein_coding	CHODL	3	ENST00000338326.4	protein_coding	CHODL-201	0.00581696805292274	0.0020313059572228	0.758278911217205	0.448642933830896	0.561044292736156	-7.25923183912554	0.0043213901557951	-9.87746321324594e-05	-0.481400778492987	0.637399467442536	0.875694848936425	-10.2368845281692
HAVANA	transcript	ENSG00000227330.1	lincRNA	AP000998.2	2	ENST00000432412.1	lincRNA	AP000998.2-001	0.0205403349661954	0.0246178034183515	2.77847993690172	0.00566777265498004	0.0112287669036637	-3.71887734191514	0.0468348952774688	-0.000382023697694925	-0.291907229614968	0.77448294573	0.984717576769492	-10.3143494864863
HAVANA	transcript	ENSG00000154646.8	protein_coding	TMPRSS15	2	ENST00000284885.7	protein_coding	TMPRSS15-001	0.00154514037270912	-0.000347361030486828	-0.630965109893107	0.528352972500413	0.638312394372994	-7.347515798815	0.0113884787210044	0.000154377228464631	1.19476536561119	0.251312822338311	0.500196443569072	-9.63209565827079
HAVANA	transcript	ENSG00000154646.8	protein_coding	TMPRSS15	2	ENST00000422787.1	protein_coding	TMPRSS15-002	0.00919023247306928	0.00485772098078309	1.44452988523862	0.149219212813007	0.222105123898932	-6.50596211893205	0	0	0	1	1	-10.3597524836655
HAVANA	transcript	ENSG00000154646.8	protein_coding	TMPRSS15	2	ENST00000474775.1	protein_coding	TMPRSS15-003	0.0843085329491558	0.0991523212642214	5.82113142571145	1.04852886240699e-08	3.96547838265541e-08	8.83113077726702	0.0421438314707047	7.97849374670004e-05	0.113717185785349	0.911017991291094	1	-10.3528449353477
HAVANA	transcript	ENSG00000228708.1	sense_overlapping	AL109763.1	2	ENST00000455391.1	sense_overlapping	AL109763.1-001	0.0029733407020012	-0.00310748075746344	-1.66075875750084	0.0973916968635614	0.152339710062462	-6.17210963648456	0.00402715308703591	-0.000214781497975249	-1.15725703442335	0.26583409926415	0.515116338261416	-9.67514313595642
HAVANA	transcript	ENSG00000224141.5	lincRNA	MIR548XHG	2	ENST00000437492.5	lincRNA	MIR548XHG-001	0.083271351673836	0.0216953492283004	2.10148352383318	0.0361006558518083	0.0620763542592067	-5.34960104499146	0.364850992768999	0.00167298629878729	1.31882622925347	0.207631390202515	0.449400716635835	-9.48181725488319
HAVANA	transcript	ENSG00000224141.5	lincRNA	MIR548XHG	2	ENST00000355189.7	lincRNA	MIR548XHG-002	0.0552333171864228	0.0340629088179936	2.41318926705117	0.0161739015650208	0.0297400132774183	-4.65366755316225	0.724123463221273	0.00567242113459478	1.03325841154043	0.318371447710072	0.575500827684214	-9.80919984433372
HAVANA	transcript	ENSG00000224141.5	lincRNA	MIR548XHG	2	ENST00000414582.1	lincRNA	MIR548XHG-003	0.645090791015754	0.192207210814029	5.62583762959124	3.08424452466781e-08	1.1123933827409e-07	7.78336604322564	1.14080380710984	0.00387914736361921	0.630698043462045	0.538030151753169	0.799361846329789	-10.1500366771724
HAVANA	transcript	ENSG00000230233.1	lincRNA	AF240627.2	2	ENST00000416002.1	lincRNA	AF240627.2-001	0.00255345926594884	-0.00318301222250874	-2.52728044487762	0.011803526959677	0.0222076970050669	-4.37546311173521	0.0128942184630777	0.00017532873322635	0.543532630728253	0.595002798829792	0.852108111112567	-10.2034596845054
ENSEMBL	transcript	ENSG00000265841.1	miRNA	MIR548X	3	ENST00000580069.1	miRNA	MIR548X-201	0.768765692414239	0.0602505202460342	0.577977529607111	0.563540690240006	0.670816403125402	-7.37949833311675	0	0	0	1	1	-10.3597524836655
HAVANA	transcript	ENSG00000198618.5	processed_pseudogene	PPIAP22	2	ENST00000358455.4	processed_pseudogene	PPIAP22-001	0.536734049231857	0.00819677644018259	0.156653288947955	0.875581625935261	0.926444639025619	-7.53408856218054	1.5265902594278	0.0124159374814344	2.22268826008657	0.0425654824121916	0.154707536664127	-8.08710442052933
HAVANA	transcript	ENSG00000279156.1	TEC	RP4-646P19.1	2	ENST00000623771.1	TEC	RP4-646P19.1-001	0.000225438552682093	0.000491641077056753	0.599091274443105	0.549384606445336	0.657836268284694	-7.36708988842243	0	0	0	1	1	-10.3597524836655
HAVANA	transcript	ENSG00000232193.1	lincRNA	AL157359.4	2	ENST00000440372.1	lincRNA	AL157359.4-001	0.000575477419950823	0.00169667930799528	2.12680147210964	0.0339278547289176	0.058665727100384	-5.29659168773334	0	0	0	1	1	-10.3597524836655
HAVANA	transcript	ENSG00000226204.1	lincRNA	AL157359.3	2	ENST00000449840.1	lincRNA	AL157359.3-001	0	0	0	1	1	-7.54634944069386	0	0	0	1	1	-10.3597524836655
HAVANA	transcript	ENSG00000235965.2	lincRNA	AP000431.1	2	ENST00000450653.2	lincRNA	AP000431.1-001	0.000755038088030775	0.000749985990719764	0.990658327758215	0.322333813365528	0.428648088100203	-7.05648932586162	0	0	0	1	1	-10.3597524836655
HAVANA	transcript	ENSG00000229289.1	lincRNA	AP000431.2	2	ENST00000424219.1	lincRNA	AP000431.2-001	3.97461794630893e-05	5.04733376281986e-05	0.205935099704777	0.836925815294409	0.897686130460534	-7.52516117129251	0	0	0	1	1	-10.3597524836655
HAVANA	transcript	ENSG00000226818.1	processed_pseudogene	SLC6A6P1	1	ENST00000413933.1	processed_pseudogene	SLC6A6P1-001	0.00565775911464758	0.00469226393136656	2.81336840955363	0.00509645545548032	0.0101682715983997	-3.62291440106514	0	0	0	1	1	-10.3597524836655
HAVANA	transcript	ENSG00000231620.1	lincRNA	AP000855.4	2	ENST00000433210.1	lincRNA	AP000855.4-001	2.71701388800351e-05	-2.6577811008743e-05	-0.11925401875082	0.905122229785114	0.947980616956596	-7.53924396570192	0	0	0	1	1	-10.3597524836655
ENSEMBL	transcript	ENSG00000212609.1	snRNA	RNU1-139P	3	ENST00000391307.1	snRNA	RNU1-139P-201	0.000591862651906602	0.00210492992344177	1.42249874766816	0.155507935785891	0.230249546927075	-6.53739091823788	0	0	0	1	1	-10.3597524836655
HAVANA	transcript	ENSG00000230198.1	processed_pseudogene	RPL37P4	1	ENST00000448908.1	processed_pseudogene	RPL37P4-001	0.00358677834698193	0.00212446320298383	0.497348172587613	0.61916318548046	0.720800631919181	-7.42279278318936	0	0	0	1	1	-10.3597524836655
HAVANA	transcript	ENSG00000271486.1	processed_pseudogene	AP000403.3	1	ENST00000603349.1	processed_pseudogene	AP000403.3-001	0.000230765826198122	-0.00013544927981296	-0.274346190294321	0.783932422072695	0.857848595788115	-7.50874680976593	0	0	0	1	1	-10.3597524836655
HAVANA	transcript	ENSG00000229336.1	processed_pseudogene	AP000568.2	1	ENST00000282964.5	processed_pseudogene	AP000568.2-001	0.0237670493416696	0.00133750127566278	0.193379902788796	0.846740344883263	0.905269192715894	-7.52766588177796	0.0126554128834671	9.64221933978448e-05	0.165650357031024	0.870714381277611	1	-10.3451024051436
HAVANA	transcript	ENSG00000215353.2	processed_pseudogene	C1QBPP1	1	ENST00000400117.2	processed_pseudogene	C1QBPP1-001	0.000114924284307767	-0.000112045532058052	-0.300296330322835	0.76407651959209	0.842361536831054	-7.50129745974264	0	0	0	1	1	-10.3597524836655
HAVANA	transcript	ENSG00000233480.1	lincRNA	AP000946.2	2	ENST00000443479.1	lincRNA	AP000946.2-001	0	0	0	1	1	-7.54634944069386	0	0	0	1	1	-10.3597524836655
HAVANA	transcript	ENSG00000233236.1	lincRNA	AP001171.1	2	ENST00000436373.1	lincRNA	AP001171.1-001	0.00528464978953685	-0.000531473883662505	-0.257662235604313	0.796774091756879	0.867599633244298	-7.51318094398274	0.0112003165026077	0.000239317209464959	0.749577046876835	0.465470631177981	0.731904680637324	-10.0651512318013
ENSEMBL	transcript	ENSG00000251851.1	snRNA	RNU6-772P	3	ENST00000516042.1	snRNA	RNU6-772P-201	0	0	0	1	1	-7.54634944069386	0	0	0	1	1	-10.3597524836655
ENSEMBL	transcript	ENSG00000252963.1	misc_RNA	RN7SKP147	3	ENST00000517154.1	misc_RNA	RN7SKP147-201	0	0	0	1	1	-7.54634944069386	0.0143749150019528	-0.000766662133437481	-1.21756607231599	0.242789106082822	0.49365509895973	-9.60537706820083
HAVANA	transcript	ENSG00000233676.2	processed_pseudogene	FDPSP6	1	ENST00000425091.1	processed_pseudogene	FDPSP6-001	6.59852793637415e-05	1.28420299277655e-05	0.049516028334622	0.960527928399757	0.987539241614065	-7.54512441887698	0	0	0	1	1	-10.3597524836655
HAVANA	transcript	ENSG00000234439.1	processed_pseudogene	KRT18P2	1	ENST00000447938.1	processed_pseudogene	KRT18P2-001	2.28054676862796e-05	-2.23082926741068e-05	-0.102954874923655	0.918040253822379	0.957234971531248	-7.54105350767304	0	0	0	1	1	-10.3597524836655
HAVANA	transcript	ENSG00000233206.1	processed_pseudogene	RPS3AP1	1	ENST00000413190.1	processed_pseudogene	RPS3AP1-001	0	0	0	1	1	-7.54634944069386	0	0	0	1	1	-10.3597524836655
HAVANA	transcript	ENSG00000276738.1	processed_pseudogene	AP001506.1	2	ENST00000615444.1	processed_pseudogene	AP001506.1-001	0	0	0	1	1	-7.54634944069386	0.0333049240993268	-0.00177626261863076	-1.22210330229219	0.24112002457915	0.493554373740185	-9.60001103736203
HAVANA	transcript	ENSG00000224924.6	lincRNA	LINC00320	2	ENST00000416768.5	lincRNA	LINC00320-001	0.954599975388511	0.483565237066496	8.10246446980429	4.19635125581151e-15	3.0334983734051e-14	23.2591488512941	0.916214269531272	0.00789723773975828	1.57302847838562	0.13722467620193	0.341156515854844	-9.13865605621613
HAVANA	transcript	ENSG00000224924.6	lincRNA	LINC00320	2	ENST00000437238.5	lincRNA	LINC00320-002	1.08981303148898	-0.195519431676664	-3.70957483215795	0.000230989872467525	0.000550856948572035	-0.764479726047749	1.5894647594202	-0.00169644241306198	-0.530199123787641	0.603980776123792	0.860288781620569	-10.2109616516698
HAVANA	transcript	ENSG00000224924.6	lincRNA	LINC00320	2	ENST00000452561.5	lincRNA	LINC00320-004	1.32934798048615	0.33948742439138	6.91755690433631	1.41803519840171e-11	7.19169695875957e-11	15.278919782921	1.3742369235457	0.0101204838885908	3.19080838099387	0.00628266618327424	0.0380184332360922	-6.23609560237136
HAVANA	transcript	ENSG00000224924.6	lincRNA	LINC00320	2	ENST00000435279.6	lincRNA	LINC00320-003	1.25230757809006	0.189827328108087	3.87298519969087	0.000121864275479406	0.000300229191028074	-0.162829224510901	1.44891025368495	-0.00514805520252199	-1.24561263350502	0.232614584701404	0.483740773078945	-9.57194817511887
HAVANA	transcript	ENSG00000224924.6	lincRNA	LINC00320	2	ENST00000419299.1	lincRNA	LINC00320-005	2.18199655368203	0.295130724811062	4.98860175126702	8.41828489336661e-07	2.61938644092243e-06	4.58596018796229	2.36999535959663	0.00508475968347673	1.46737527395377	0.163579619709409	0.383497610271236	-9.28674785516107
HAVANA	transcript	ENSG00000215351.3	processed_pseudogene	PPIAP1	1	ENST00000448832.1	processed_pseudogene	PPIAP1-001	0.00202251627510611	0.000780235586732309	0.39050953253962	0.696326893513853	0.787007562012809	-7.47016788054608	0	0	0	1	1	-10.3597524836655
HAVANA	transcript	ENSG00000154654.14	protein_coding	NCAM2	2	ENST00000400546.5	protein_coding	NCAM2-001	2.13011991171471	0.500282625742095	9.07217135326796	2.70806391306601e-18	2.72719501155983e-17	30.5010642581333	3.69503658045739	0.0114920158374351	2.75713655793558	0.0150107271238751	0.072600694688164	-7.09218614890819
HAVANA	transcript	ENSG00000154654.14	protein_coding	NCAM2	2	ENST00000486367.1	processed_transcript	NCAM2-004	1.97376850047708	0.46301478751666	6.09599902106805	2.18252729997034e-09	8.86247928211456e-09	10.3584298571621	1.48381267168492	0.000901161944254269	0.078266311130921	0.938683610278176	1	-10.3564796563635
ENSEMBL	transcript	ENSG00000154654.14	protein_coding	NCAM2	3	ENST00000284894.8	protein_coding	NCAM2-201	2.89740286279333	0.643890570549002	10.4342739903315	3.48380216198571e-23	5.92460504801445e-22	41.6334564027889	4.36538892474439	0.00200408706728511	0.808205952699886	0.43200291706072	0.698244051322849	-10.018302321407
HAVANA	transcript	ENSG00000154654.14	protein_coding	NCAM2	2	ENST00000461281.1	processed_transcript	NCAM2-003	1.55049702532233	0.293411144371067	4.44986613727795	1.06111329482459e-05	2.9399158461623e-05	2.15482709421439	1.9887978362098	-0.0148291563352188	-2.19360754707204	0.0449769974869618	0.160965890796289	-8.13849471421924
HAVANA	transcript	ENSG00000154654.14	protein_coding	NCAM2	2	ENST00000484983.1	processed_transcript	NCAM2-002	1.31540176298024	0.348968367909303	4.99294465422412	8.23995347555947e-07	2.5662961660805e-06	4.60658376090994	0.577138746389653	-0.000506726244090521	-0.119864707242622	0.906231575267429	1	-10.352078286651
HAVANA	transcript	ENSG00000226771.1	antisense	AP001136.2	2	ENST00000425058.1	antisense	AP001136.2-001	0.011394819972901	0.000988690915906803	0.25330005890579	0.800140943283582	0.870127220388296	-7.51429443902255	1.54379835864875	0.0123373056535564	3.28436988249869	0.00519999447106906	0.0330329047604651	-6.04801021561469
HAVANA	transcript	ENSG00000234730.1	lincRNA	AF241725.4	2	ENST00000428205.1	lincRNA	AF241725.4-001	0.00231118355992603	0.000299326606906444	0.189543308178664	0.849744288554524	0.907510675324157	-7.52839985263842	0.0030836263576217	-0.00016446007240649	-1.11669126926243	0.282248526255501	0.533729324906173	-9.72041078443991
HAVANA	transcript	ENSG00000237527.1	lincRNA	AF241725.6	2	ENST00000416182.1	lincRNA	AF241725.6-001	0.0547440986173376	-0.0153135246399025	-1.51144224222818	0.131310455774991	0.198570926185741	-6.40757192341177	0	0	0	1	1	-10.3597524836655
HAVANA	transcript	ENSG00000238265.1	lincRNA	LINC00317	2	ENST00000419069.1	lincRNA	LINC00317-001	0.18743050749178	0.113911320297588	6.81993839072911	2.64895639483689e-11	1.30545834492968e-10	14.6670676808878	0	0	0	1	1	-10.3597524836655
HAVANA	transcript	ENSG00000233997.5	lincRNA	LINC01425	2	ENST00000425979.5	lincRNA	LINC01425-002	0.0460870103838742	0.0137301264547416	1.26435951062328	0.206692786289771	0.294499253299799	-6.74891311838546	0	0	0	1	1	-10.3597524836655
HAVANA	transcript	ENSG00000233997.5	lincRNA	LINC01425	2	ENST00000430060.1	lincRNA	LINC01425-001	0.130478381852395	0.0586511721028149	4.50277096632734	8.36324737854341e-06	2.34165681539712e-05	2.38228947796533	0	0	0	1	1	-10.3597524836655
HAVANA	transcript	ENSG00000227075.1	lincRNA	AP000472.3	1	ENST00000452500.1	lincRNA	AP000472.3-001	0.436452886918749	0.223371342864815	7.20060493727347	2.22711718662749e-12	1.22381796438047e-11	17.093259506746	0.0056375417333397	-0.000300668892444784	-1.18815963185909	0.253824953036796	0.502526967980819	-9.6397590527171
HAVANA	transcript	ENSG00000233215.5	lincRNA	AP000472.2	2	ENST00000416327.5	lincRNA	AP000472.2-003	0.737598325086738	0.292088572619047	8.17705851970438	2.43644671644639e-15	1.80396788694469e-14	23.7944075091227	0.710856975212316	0.00630546642289612	2.32709982253913	0.0348680157535148	0.133984141127696	-7.89991665812103
HAVANA	transcript	ENSG00000233215.5	lincRNA	AP000472.2	2	ENST00000420255.1	lincRNA	AP000472.2-001	0.00939337176267191	0.002114210778148	0.450746439546224	0.652368606834466	0.749423878579567	-7.44485809054998	0	0	0	1	1	-10.3597524836655
HAVANA	transcript	ENSG00000233215.5	lincRNA	AP000472.2	2	ENST00000419467.1	lincRNA	AP000472.2-002	0.00996845659434961	0.00946481230144064	1.66505547772506	0.096531000836239	0.151160721768657	-6.16500935612335	0.020939032416208	3.85426940750212e-05	0.073665141056354	0.94228113801581	1	-10.3568530855627
HAVANA	transcript	ENSG00000184856.6	lincRNA	LINC00308	2	ENST00000419431.2	lincRNA	LINC00308-001	0.0464418536063023	0.0111089987256326	1.7280819393871	0.084593791827867	0.134362651436678	-6.05877485946523	0.00761132256558934	0.000227925234135667	1.00536485079553	0.331167388738409	0.589667245352244	-9.83756025428824
HAVANA	transcript	ENSG00000234340.1	processed_pseudogene	AP000705.8	2	ENST00000433524.1	processed_pseudogene	AP000705.8-001	0.527464605680883	0.24163829963636	9.48983679448062	9.58077102827277e-20	1.12662526144977e-18	33.8013555776776	0.0903729630833811	0.000959681992823357	1.44067180112454	0.170873301629902	0.395001113543366	-9.32297598229221
HAVANA	transcript	ENSG00000231136.1	processed_pseudogene	AP000705.6	2	ENST00000454567.1	processed_pseudogene	AP000705.6-001	0.000614960144116894	0.00186090762560538	1.34655854392088	0.178735335022093	0.259864039776651	-6.64205115126187	0	0	0	1	1	-10.3597524836655
ENSEMBL	transcript	ENSG00000202339.1	snRNA	RNU4-45P	3	ENST00000365469.1	snRNA	RNU4-45P-201	0.000895729194840927	-0.00298369355979566	-1.33042401487784	0.183987860180584	0.266482391250662	-6.66355371817693	0	0	0	1	1	-10.3597524836655
HAVANA	transcript	ENSG00000226043.1	lincRNA	AP000705.7	2	ENST00000444130.1	lincRNA	AP000705.7-001	0.496814177336426	0.184363212412135	5.48974083772988	6.42491100825876e-08	2.24201351613937e-07	7.0718151498553	0.0952396279929066	-0.00101439774974244	-0.684643208473414	0.504341754924187	0.768478171921175	-10.1132153887515
HAVANA	transcript	ENSG00000223488.2	processed_pseudogene	MAPK6PS2	1	ENST00000379571.3	processed_pseudogene	MAPK6PS2-001	0.000620906495245764	0.000519244991833746	0.842148887696575	0.400109098265633	0.511805816245363	-7.19225348982755	0	0	0	1	1	-10.3597524836655
HAVANA	transcript	ENSG00000234034.1	lincRNA	AP000959.2	2	ENST00000441759.1	lincRNA	AP000959.2-001	0.585535431786653	0.283453456137464	9.31084756297291	4.06246361279605e-19	4.46321156135587e-18	32.3742364594227	0	0	0	1	1	-10.3597524836655
HAVANA	transcript	ENSG00000225906.1	processed_pseudogene	AP000949.1	2	ENST00000438328.1	processed_pseudogene	AP000949.1-001	0	0	0	1	1	-7.54634944069386	0.0173779273668974	0.00119162930515867	2.39614002326503	0.0305201879255604	0.121692945961134	-7.77398616482571
HAVANA	transcript	ENSG00000230972.1	lincRNA	AP001255.2	2	ENST00000421604.1	lincRNA	AP001255.2-001	0.00515283490996325	0.000465846416441194	0.200224616859238	0.841386700984532	0.90119639897274	-7.52631991363758	0.0115812873863148	-0.000187895214483063	-0.527342352947213	0.605913079788593	0.862064147441197	-10.2125456759601
ENSEMBL	transcript	ENSG00000275469.1	miRNA	MIR6130	3	ENST00000619419.1	miRNA	MIR6130-201	0	0	0	1	1	-7.54634944069386	0	0	0	1	1	-10.3597524836655
HAVANA	transcript	ENSG00000219368.3	processed_pseudogene	ZNF299P	2	ENST00000406845.1	processed_pseudogene	ZNF299P-001	0.00367143725295416	-0.000964078366230444	-0.838190184656324	0.402326246077811	0.514127302886613	-7.19557232697872	0.00809860791055155	-0.000102444367226123	-0.492400565455083	0.629791298046112	0.871092589464734	-10.2312521545267
HAVANA	transcript	ENSG00000231058.1	processed_pseudogene	MSANTD2P1	1	ENST00000445341.1	processed_pseudogene	MSANTD2P1-001	0.000284317475486758	0.00130310241097858	2.87483830137223	0.00421542880156776	0.0085171398309303	-3.45101694179836	0.0111311109556227	0.000763276179814131	2.0876708097416	0.0548768264327713	0.18563939504384	-8.32274875349037
ENSEMBL	transcript	ENSG00000223078.1	snRNA	RNU2-55P	3	ENST00000411146.1	snRNA	RNU2-55P-201	2.19498348945649	0.296319578806164	3.83069992195787	0.000144112606607358	0.000352183227796475	-0.320862350314921	1.58230247157773	0.000199026929922895	0.0280298219510071	0.978019634956423	1	-10.3593326340039
HAVANA	transcript	ENSG00000228592.1	lincRNA	D21S2088E	1	ENST00000262354.4	lincRNA	D21S2088E-001	0.528057870357235	0.10489697747313	4.53098741444983	7.35892014309601e-06	2.07202284172544e-05	2.50461801065731	0.190699506355947	0.000725835911713856	0.747007691358421	0.466973027541145	0.733468408223789	-10.0671298959942
HAVANA	transcript	ENSG00000223822.2	processed_pseudogene	EEF1A1P1	1	ENST00000447052.1	processed_pseudogene	EEF1A1P1-001	0.00339525453735458	-0.00188530747567218	-1.23303975115414	0.218142993965354	0.308464453736107	-6.78787117614387	0.00366235768317438	-8.37110327582714e-05	-0.473500233285586	0.642890266250518	0.879743632031259	-10.2408538900168
HAVANA	transcript	ENSG00000237569.1	processed_pseudogene	TUBAP	1	ENST00000425085.1	processed_pseudogene	TUBAP-001	0.000308718821735233	-0.000229279295617821	-0.632130491601916	0.527591873612578	0.63758285123782	-7.34678093161451	0	0	0	1	1	-10.3597524836655
ENSEMBL	transcript	ENSG00000199698.1	misc_RNA	Y_RNA	3	ENST00000362828.1	misc_RNA	Y_RNA.59-201	0	0	0	1	1	-7.54634944069386	0	0	0	1	1	-10.3597524836655
HAVANA	transcript	ENSG00000227716.1	lincRNA	AP000459.7	2	ENST00000433101.1	lincRNA	AP000459.7-001	1.1351677933958	0.277109559045877	7.1735136586111	2.66549341828107e-12	1.45292245990426e-11	16.9170388356175	0.125244944700101	0.00213620469308276	3.03352148455331	0.00862865651019938	0.0481068294133662	-6.55000762462666
HAVANA	transcript	ENSG00000231986.1	lincRNA	AP000474.1	2	ENST00000441465.1	lincRNA	AP000474.1-001	0.126552212890082	0.0838768148936621	6.33967706813096	5.16857014147215e-10	2.23783024344392e-09	11.7630100319433	0	0	0	1	1	-10.3597524836655
HAVANA	transcript	ENSG00000235564.1	lincRNA	AP000477.2	1	ENST00000447405.1	lincRNA	AP000477.2-001	0.00154551587750722	2.88568522126005e-05	0.021641909472554	0.982742275911566	1	-7.54611542540196	0.00191857804784103	-0.000102324162551522	-0.993407960518486	0.336763781379948	0.595951978956199	-9.84951060092858
HAVANA	transcript	ENSG00000226996.5	lincRNA	AP000477.3	2	ENST00000415269.5	lincRNA	AP000477.3-002	0.276092987284138	0.0455674810542802	1.3006248216872	0.193988788536313	0.278892602553472	-6.70259058004997	0.180322169637872	0.00125967008204357	0.376653241743079	0.711873465858429	0.935496818233074	-10.2843063186917
HAVANA	transcript	ENSG00000226996.5	lincRNA	AP000477.3	2	ENST00000434859.1	lincRNA	AP000477.3-001	1.14554424479014	0.524826607197784	13.5661666462048	6.75184370160155e-36	4.93505356971579e-34	70.6604891378355	0.110206479642171	0.00174742231393539	1.88896741123785	0.0790173785354482	0.241133675175877	-8.65458593158007
HAVANA	transcript	ENSG00000224018.1	lincRNA	AP000470.2	2	ENST00000448063.1	lincRNA	AP000470.2-001	0.0939310362062371	0.0670683250929542	4.67773749578713	3.74240314496716e-06	1.08703394844084e-05	3.15214881031061	0.0274315095310731	0.000186392242635817	0.292154513660117	0.774297619748093	0.984552041764253	-10.3142727540971
HAVANA	transcript	ENSG00000224832.1	lincRNA	AP000469.2	2	ENST00000416218.1	lincRNA	AP000469.2-001	0.0216763604609579	0.0242129201534893	7.230228195825	1.82874926402837e-12	1.01387403456538e-11	17.2865660743037	0	0	0	1	1	-10.3597524836655
HAVANA	transcript	ENSG00000237484.5	lincRNA	AP000476.1	2	ENST00000453784.2	lincRNA	AP000476.1-001	1.67998009153346	0.292747467687607	5.29858427617613	1.75619586854396e-07	5.86048999464951e-07	6.09851929399036	3.19745490446555	0.0312023712625488	9.53392553675886	1.22374145915764e-07	3.44397313401158e-05	5.03022634933986
HAVANA	transcript	ENSG00000237484.5	lincRNA	AP000476.1	2	ENST00000423581.1	lincRNA	AP000476.1-003	0.026542431126163	0.025426247553901	3.35109795384917	0.000866116239278591	0.00192105393565639	-1.99804713368711	0	0	0	1	1	-10.3597524836655
HAVANA	transcript	ENSG00000237484.5	lincRNA	AP000476.1	2	ENST00000415182.1	lincRNA	AP000476.1-002	0.00692616402637444	0.00380393476514863	2.32361680763435	0.0205479420413802	0.0370726559885802	-4.86328674390657	0.00879948645762725	0.000158165563710028	0.928134038763681	0.368496757019538	0.630840952547615	-9.91253132593748
HAVANA	transcript	ENSG00000226983.2	lincRNA	AP000235.2	2	ENST00000441009.1	lincRNA	AP000235.2-001	0.0400956829549489	0.0357959023290192	10.2025431502048	2.5429742905491e-22	3.94018602056227e-21	39.666346613406	0.00897990040778443	9.27109886917965e-05	0.568804755692138	0.578173256554828	0.836803817801564	-10.1887503776279
HAVANA	transcript	ENSG00000227090.1	lincRNA	AP000402.3	2	ENST00000446404.1	lincRNA	AP000402.3-001	0.0050519734473218	0.0163161274063538	5.19915442172148	2.92836804937503e-07	9.55600383545911e-07	5.60443657714092	0	0	0	1	1	-10.3597524836655
HAVANA	transcript	ENSG00000230379.5	lincRNA	AP000146.2	2	ENST00000454182.5	lincRNA	AP000146.2-003	0.00586694298953603	0.00623977750583267	1.18739378772753	0.235638710350222	0.329311807569503	-6.84290994944653	0	0	0	1	1	-10.3597524836655
HAVANA	transcript	ENSG00000230379.5	lincRNA	AP000146.2	2	ENST00000441666.5	lincRNA	AP000146.2-002	0.0126557258222214	0.024552656203501	4.15337790207065	3.85525929179572e-05	0.000100336445687719	0.92623483500001	0	0	0	1	1	-10.3597524836655
HAVANA	transcript	ENSG00000230379.5	lincRNA	AP000146.2	2	ENST00000444178.1	lincRNA	AP000146.2-001	0.0138900387480291	0.0332504803364918	4.5207906581824	7.70772414890265e-06	2.16589408114059e-05	2.46033016620829	0	0	0	1	1	-10.3597524836655
HAVANA	transcript	ENSG00000237444.1	processed_pseudogene	AP001342.1	1	ENST00000423389.1	processed_pseudogene	AP001342.1-001	0.0237983724987454	0.068540303434913	8.7059958758801	4.65108123916801e-17	4.11776228799209e-16	27.6954552012831	0.0493862203692897	-0.000551568034368642	-0.687516067073932	0.502582713416971	0.766800592292122	-10.111174869706
HAVANA	transcript	ENSG00000244278.1	lincRNA	AP000235.3	2	ENST00000424017.1	lincRNA	AP000235.3-001	0.457631350858948	0.127420357440517	4.08947463207574	5.04134872200939e-05	0.000129630533445131	0.671764038934179	0	0	0	1	1	-10.3597524836655
HAVANA	transcript	ENSG00000232512.6	lincRNA	AP000233.2	2	ENST00000453802.5	lincRNA	AP000233.2-001	0.00221937137119667	0.00432097912963754	2.70090861835059	0.0071507740135326	0.0139376067974924	-3.92807975876811	0.00712184826057226	-0.000162785103098795	-0.49500142821397	0.627998660772444	0.870483312129853	-10.2299024054333
HAVANA	transcript	ENSG00000232512.6	lincRNA	AP000233.2	2	ENST00000418942.1	lincRNA	AP000233.2-002	0.00424847808485372	0.00620220534501795	2.62127174210059	0.00902827783161128	0.0173179521198154	-4.13686666359852	0	0	0	1	1	-10.3597524836655
ENSEMBL	transcript	ENSG00000274662.1	misc_RNA	RN7SKP236	3	ENST00000410635.1	misc_RNA	RN7SKP236-201	0.155683396317853	-0.0669826864713171	-2.72928125625444	0.00657200471239472	0.0128855609068201	-3.85222812471296	0.0895689876590261	0.00243722132026277	1.50865197858526	0.152817292685464	0.366524911974642	-9.22978228841842
HAVANA	transcript	ENSG00000223870.1	lincRNA	AP000233.3	2	ENST00000426609.1	lincRNA	AP000233.3-001	0.000591944050583252	0.000769746213435788	0.42053610530686	0.67427536960054	0.76828171978046	-7.45800433218882	0.0103903955625523	-0.000554154430002788	-1.21252928114222	0.244652460949874	0.494627942241528	-9.61131485638665
HAVANA	transcript	ENSG00000222042.1	lincRNA	AP000233.4	1	ENST00000409758.1	lincRNA	AP000233.4-001	0.0696467974542383	0.0928075912067652	8.67860840924471	5.73415788061267e-17	5.02994777954716e-16	27.4890077473351	0.0784186571148466	0.0026621902706209	3.17968447719891	0.00642545037407735	0.038662131913591	-6.25839685089238
ENSEMBL	transcript	ENSG00000238627.1	rRNA	RNA5SP489	3	ENST00000410986.2	rRNA	RNA5SP489-201	0.000405806140735726	0.00185567908386814	1.28841547489473	0.198199989640517	0.2840772471839	-6.71833115847274	0	0	0	1	1	-10.3597524836655
HAVANA	transcript	ENSG00000213885.3	processed_pseudogene	RPL13AP7	1	ENST00000425147.1	processed_pseudogene	RPL13AP7-001	0.0662179857191381	0.0552187410662085	4.59401670920097	5.51632428765419e-06	1.57335343373777e-05	2.78041134895783	0.167149202779731	0.00181650323080658	0.944516976844294	0.360344180938889	0.621790832962408	-9.89706905557004
HAVANA	transcript	ENSG00000279534.1	TEC	AP001340.3	2	ENST00000624405.1	TEC	AP001340.3-001	0.000160535058804365	0.000203862115394507	0.339635336546694	0.734274436031113	0.818207818302426	-7.48872210140372	0.608338977566655	-0.000530607016473215	-0.0800609213734951	0.93728082479447	1	-10.356327880268
HAVANA	transcript	ENSG00000185433.8	lincRNA	LINC00158	2	ENST00000441013.5	lincRNA	LINC00158-001	0.358900236044195	0.316953835461921	10.5638656084806	1.13240937139796e-23	2.02871164704672e-22	42.745856206474	0.61983282793592	0.00742718412085787	2.97795313196016	0.00964929342349587	0.0522619289620525	-6.66008850731027
HAVANA	transcript	ENSG00000185433.8	lincRNA	LINC00158	2	ENST00000332587.8	lincRNA	LINC00158-002	0.206042826696094	-0.0177694125181643	-0.649976312976336	0.516007404756857	0.626613230234338	-7.33535860576214	0.123663467135531	-0.000358941339281904	-0.237446686492407	0.81562494446557	1	-10.3296809174315
HAVANA	transcript	ENSG00000185433.8	lincRNA	LINC00158	2	ENST00000440205.5	lincRNA	LINC00158-004	0.352155361413723	0.257404476560243	10.9078117174381	5.50642438957542e-25	1.13848120644081e-23	45.7398932077674	0.454308510097694	0.00126044463802418	0.889011231471746	0.38847500027475	0.652634545224166	-9.9484798752708
HAVANA	transcript	ENSG00000185433.8	lincRNA	LINC00158	2	ENST00000439840.1	lincRNA	LINC00158-003	0.399975957300386	0.204762841355507	6.41831972247184	3.21553903908047e-10	1.42024521137468e-09	12.2263136021664	0.675492799911156	0.00518140943064416	1.40520540842628	0.180974535189299	0.410492306862448	-9.37031793391252
HAVANA	transcript	ENSG00000229962.1	lincRNA	AP000221.1	2	ENST00000419694.1	lincRNA	AP000221.1-001	0.299643718785054	0.154498564746573	8.33784984590374	7.4543311980554e-16	5.826259944629e-15	24.9608549475571	0.460499532496613	0.00184020337701671	0.779592585357371	0.448140685377504	0.714608122106569	-10.0415717836985
HAVANA	transcript	ENSG00000234883.4	lincRNA	MIR155HG	2	ENST00000456917.1	lincRNA	MIR155HG-001	0.0712425388188568	0.0498995858905302	6.22058391273427	1.05098450989581e-09	4.40941661124095e-09	11.0706647664712	0.991794255765	0.00802661552190217	3.09525197916715	0.0076193456284068	0.0437960209671682	-6.42718905147579
ENSEMBL	transcript	ENSG00000234883.4	lincRNA	MIR155HG	3	ENST00000385060.1	miRNA	MIR155HG-201	0	0	0	1	1	-7.54634944069386	0	0	0	1	1	-10.3597524836655
HAVANA	transcript	ENSG00000260583.1	antisense	AP000223.42	2	ENST00000567517.1	antisense	AP000223.42-001	1.38883108979257	0.256273557221342	5.71014570038688	1.94304795155465e-08	7.15643486467595e-08	8.23184117717456	1.84611929394785	0.0087502811667014	2.74387040367145	0.0154122402622031	0.0740458581417037	-7.11783402340214
HAVANA	transcript	ENSG00000154719.13	protein_coding	MRPL39	2	ENST00000352957.8	protein_coding	MRPL39-001	2.45732922653832	0.337486298150095	7.44403520939012	4.32893767670538e-13	2.56119468506913e-12	18.7007038936199	3.19594376072031	0.00339507408134679	1.36550431041209	0.192857726795248	0.42854412334655	-9.42224357124092
HAVANA	transcript	ENSG00000154719.13	protein_coding	MRPL39	2	ENST00000307301.11	protein_coding	MRPL39-002	0.535774823473033	0.267152711162723	7.47148685513849	3.58939378553587e-13	2.1417086946209e-12	18.8846627726476	0.160823913265959	-0.000829719220592714	-0.520382818449175	0.610633235242014	0.865976287681356	-10.2163701155531
HAVANA	transcript	ENSG00000154719.13	protein_coding	MRPL39	2	ENST00000419219.1	protein_coding	MRPL39-003	0.0126501185444666	0.0113664711424969	2.23397007582474	0.0259284298450414	0.0458726214235558	-5.06530974359081	0.295006926464221	0.0065629396893711	1.67200507995914	0.115907029289791	0.31381641413504	-8.99335591558713
HAVANA	transcript	ENSG00000154721.14	protein_coding	JAM2	2	ENST00000400532.5	protein_coding	JAM2-003	0.230845622911891	0.141598518996313	8.29826586663909	9.99335373020955e-16	7.70982020287056e-15	24.6721002535419	0.0849398077407214	-6.08016351648491e-05	-0.0720701005283391	0.943528564384358	1	-10.35697726295
HAVANA	transcript	ENSG00000154721.14	protein_coding	JAM2	2	ENST00000480456.5	protein_coding	JAM2-001	1.47483600889864	0.598449866836946	9.66828623114745	2.22807460212472e-20	2.80653105926371e-19	35.242851826186	3.00530056217629	0.00789216485168232	2.9105389452348	0.011047799588443	0.0578074597931532	-6.79296558753924
ENSEMBL	transcript	ENSG00000154721.14	protein_coding	JAM2	3	ENST00000312957.9	protein_coding	JAM2-201	0.0854436817554434	0.0478344908078051	3.4775942806653	0.000550272083201715	0.00125206291313841	-1.57636762492255	0.01384744802763	0.000949539293323199	2.45548340245283	0.0271987379473503	0.112040208699637	-7.66447295221228
HAVANA	transcript	ENSG00000154721.14	protein_coding	JAM2	2	ENST00000460679.5	nonsense_mediated_decay	JAM2-007	0.768287077418608	0.165369008652692	3.2957975730968	0.00105146421301978	0.00230632476609511	-2.17770269360318	1.09836894787952	0.00774404648141272	1.76087569860977	0.0992776467623332	0.282121088659827	-8.85781205180982
HAVANA	transcript	ENSG00000154721.14	protein_coding	JAM2	2	ENST00000492962.1	retained_intron	JAM2-006	0.742702952713185	0.231736507601158	6.71413872514956	5.17320152014066e-11	2.47971830900513e-10	14.0120855448208	0.764962197234209	0.00800857473058665	4.26166792396385	0.000729591609683475	0.00771322946143924	-4.06275963852876
HAVANA	transcript	ENSG00000154721.14	protein_coding	JAM2	2	ENST00000477351.1	processed_transcript	JAM2-008	0.010099214685107	0.00499981655563815	0.491282158244713	0.623443462735385	0.724519934839303	-7.42578764577363	0	0	0	1	1	-10.3597524836655
HAVANA	transcript	ENSG00000154721.14	protein_coding	JAM2	2	ENST00000471689.1	retained_intron	JAM2-009	0.351590022198532	0.0516582111407324	1.71814588773914	0.0863919448388545	0.136923108689114	-6.07578159220985	1.01480596985599	0.0187772599798287	4.65075489493305	0.000340205015082687	0.0044175828102071	-3.27984849191863
HAVANA	transcript	ENSG00000237731.1	processed_pseudogene	RNGTTP1	1	ENST00000420965.1	processed_pseudogene	RNGTTP1-001	0.377746835573365	0.182398312847981	6.1859839533431	1.28901340661107e-09	5.36021540608109e-09	10.8716224216832	0.708722506054966	0.00860138893343978	3.87917836756917	0.00156482400855265	0.0135066679713146	-4.84005277635798
HAVANA	transcript	ENSG00000227054.1	processed_pseudogene	FDX1P2	1	ENST00000450769.1	processed_pseudogene	FDX1P2-001	0.280736433761564	0.0139170360316885	0.523507757921613	0.60085396092083	0.704605316455236	-7.40945693788411	0.584232797785049	-0.00113509053819675	-0.326606809676035	0.748621376214315	0.964951777247801	-10.3029553561997
HAVANA	transcript	ENSG00000154723.12	protein_coding	ATP5J	1	ENST00000400099.5	protein_coding	ATP5J-004	0.608432000295182	0.546574840975428	9.40374247081687	1.92391466966423e-19	2.1891215817858e-18	33.1125418614434	0.612357673585341	0.0026811474894096	0.389179573730647	0.702786114179872	0.928261927860961	-10.2792310150878
HAVANA	transcript	ENSG00000154723.12	protein_coding	ATP5J	2	ENST00000400094.5	protein_coding	ATP5J-007	1.56549375503851	0.00715365075261002	0.1106599509136	0.911930613410046	0.952891187149817	-7.54023116729816	2.1203904610928	-0.0102582245490004	-1.13533388364927	0.274612739119385	0.525191497327409	-9.6997751935856
HAVANA	transcript	ENSG00000154723.12	protein_coding	ATP5J	2	ENST00000284971.7	protein_coding	ATP5J-001	4.4035527163937	-0.0514921635271225	-0.992305323262175	0.321530781484304	0.427742353452935	-7.05486077558192	4.92776371208887	-0.00552108812620806	-1.83989597365501	0.0862959367117019	0.256639383764149	-8.73349451454501
HAVANA	transcript	ENSG00000154723.12	protein_coding	ATP5J	2	ENST00000457143.6	protein_coding	ATP5J-003	1.19064508786577	-0.050514918141804	-0.825561956267625	0.409448154159742	0.521518408214177	-7.20605517362139	2.05660902529331	-0.000658409260414615	-0.112885550014069	0.911665775619412	1	-10.3529455542867
HAVANA	transcript	ENSG00000154723.12	protein_coding	ATP5J	2	ENST00000400090.7	protein_coding	ATP5J-005	0.160479484762555	0.0328740451936021	1.22153050649498	0.22246349672455	0.313591890936586	-6.80194329921971	0.526844232567836	-0.00493784700000835	-1.39400963075545	0.18426328714909	0.415490428421644	-9.38507637191495
HAVANA	transcript	ENSG00000154723.12	protein_coding	ATP5J	2	ENST00000400087.7	protein_coding	ATP5J-006	0.027146560657535	0.017684009129887	2.3496796693023	0.0191793400151893	0.0347922760248575	-4.80309357217899	0.115065964080978	-0.00339447895976581	-2.85850686851239	0.012261325466253	0.0624488644232364	-6.89497477796283
HAVANA	transcript	ENSG00000154723.12	protein_coding	ATP5J	2	ENST00000400093.3	protein_coding	ATP5J-002	1.22648914225372	-0.0468794589945524	-1.07013246676689	0.285078376113826	0.38689686509132	-6.97483415972378	1.84214563110779	-0.00705723917513453	-2.04680162975448	0.0592066447365979	0.195951843691198	-8.39252768204022
HAVANA	transcript	ENSG00000154723.12	protein_coding	ATP5J	2	ENST00000486002.1	retained_intron	ATP5J-008	0.426912661877487	0.351820228946637	13.5714626675249	6.40499858492573e-36	4.70173808679238e-34	70.7128540571637	0.5480581046152	0.00683099485173678	3.5119982731346	0.00328109088462764	0.0233847663883058	-5.58741481123178
HAVANA	transcript	ENSG00000154727.10	protein_coding	GABPA	2	ENST00000354828.7	protein_coding	GABPA-002	0.69467748041229	0.260118723553816	7.88622348140284	1.98730115934507e-14	1.34493717749407e-13	21.7288438550475	1.14727998558924	-0.00240358450824263	-0.921870520374902	0.371646954961666	0.634263090786164	-9.91837938377152
HAVANA	transcript	ENSG00000154727.10	protein_coding	GABPA	2	ENST00000400075.3	protein_coding	GABPA-001	1.28117519586907	0.383060050779606	7.61450749694165	1.34105622366054e-13	8.35556973050713e-13	19.851777041509	1.88809882044728	0.0112198981943324	3.41903089555913	0.00395994864925878	0.0269280090151701	-5.77594931929952
HAVANA	transcript	ENSG00000154727.10	protein_coding	GABPA	1	ENST00000487266.1	processed_transcript	GABPA-003	0.382835079218597	0.228435929229955	7.9167981866273	1.59806757932937e-14	1.09064794895703e-13	21.9432727173661	0.265258159682941	0.00525335821663238	2.11578113337216	0.0520700290887873	0.178851763842336	-8.27432303868033
HAVANA	transcript	ENSG00000235514.1	processed_pseudogene	LLPHP2	1	ENST00000436405.1	processed_pseudogene	LLPHP2-001	0.00167136385656446	0.00185721869298677	1.24810330049597	0.212580068838179	0.301701480102262	-6.76925511352005	0.33489409089083	0.00583875915631355	2.60129568326234	0.0204399227247233	0.0912644059597498	-7.39085519475637
HAVANA	transcript	ENSG00000142192.20	protein_coding	APP	2	ENST00000346798.7	protein_coding	APP-004	3.07970195109037	-0.252126432702052	-1.22897543409344	0.219661753146823	0.310283717548902	-6.79285551643864	0.338228444609511	0.00252375547757124	0.263278153721893	0.796032158237615	1	-10.3227985304456
HAVANA	transcript	ENSG00000142192.20	protein_coding	APP	2	ENST00000354192.7	protein_coding	APP-002	0.711325867502074	-0.785702120274712	-6.1685799537013	1.4279169279775e-09	5.91117646248935e-09	10.771862413955	0.0875288531503277	0.00232655286774775	0.974672700352406	0.345667397610944	0.605626274332616	-9.86798422142613
HAVANA	transcript	ENSG00000142192.20	protein_coding	APP	2	ENST00000348990.9	protein_coding	APP-003	4.49333810087678	0.512557540033656	3.54857512883865	0.00042401869875435	0.000978540708950976	-1.33323419071223	7.00599298239118	0.012715181760769	4.46677467836501	0.000487064406918949	0.00573712046329343	-3.64872847959561
HAVANA	transcript	ENSG00000142192.20	protein_coding	APP	2	ENST00000357903.7	protein_coding	APP-001	5.00984008637187	0.604991645923358	6.82555787066767	2.55584644776515e-11	1.261534158767e-10	14.702094251182	5.19652872627602	0.0315552365067239	1.80477226082726	0.0918673548337915	0.267689824776144	-8.78917993449928
ENSEMBL	transcript	ENSG00000142192.20	protein_coding	APP	3	ENST00000359726.7	protein_coding	APP-201	2.95179944432365	-0.246684276488524	-1.47852085122846	0.139900992076679	0.210014527931702	-6.45653242800392	4.89592702800506	0.013495664520082	1.1194779927339	0.281097094152168	0.532500298768164	-9.71734439895933
HAVANA	transcript	ENSG00000142192.20	protein_coding	APP	2	ENST00000440126.7	protein_coding	APP-016	2.02778444922962	1.17202678674544	10.2358480229398	1.9143524464062e-22	3.00312702337598e-21	39.9473009772337	4.09807930071632	-0.00937603032869556	-0.748901012701689	0.465865644928259	0.732303052473192	-10.0656724563634
HAVANA	transcript	ENSG00000142192.20	protein_coding	APP	2	ENST00000439274.6	protein_coding	APP-015	1.1362524909353	0.64261174514266	3.15279105869626	0.00171476887466619	0.00365588322083915	-2.62900408296542	4.15115620481241	0.0188383186762798	2.3707312959466	0.0320569741621267	0.126154136068021	-7.82052221192267
HAVANA	transcript	ENSG00000142192.20	protein_coding	APP	2	ENST00000464867.1	retained_intron	APP-012	0.951020242421679	0.336326341038163	7.34283806634156	8.59642735929772e-13	4.92523186608448e-12	18.0272473063399	1.75114692799651	0.0175220389366326	3.14819233308696	0.00684736807715477	0.0405145569379557	-6.32145551199807
HAVANA	transcript	ENSG00000142192.20	protein_coding	APP	2	ENST00000358918.7	protein_coding	APP-017	1.39995897097784	1.16869566917587	9.143099480825	1.54655617684123e-18	1.59585229955528e-17	31.0541134875779	2.95834577724163	-0.0174205233698271	-1.49505486753774	0.156294981019417	0.372171325310532	-9.24867573059398
HAVANA	transcript	ENSG00000142192.20	protein_coding	APP	1	ENST00000448850.5	protein_coding	APP-005	2.33334540393203	0.655927281167649	8.75255341038185	3.25487395627083e-17	2.927166278542e-16	28.0475029175582	2.63766107068842	0.0180781194976263	7.45653503799696	2.45388088576321e-06	0.000166678925808283	1.8643716215271
HAVANA	transcript	ENSG00000142192.20	protein_coding	APP	2	ENST00000415997.1	protein_coding	APP-010	1.21126983732316	-0.287953217057796	-3.11761210988013	0.00192871609435105	0.00408497360743231	-2.73707638569187	2.39598028623518	0.012772105408295	1.98201593506083	0.06671514833363	0.213585461111844	-8.5015617903342
HAVANA	transcript	ENSG00000142192.20	protein_coding	APP	2	ENST00000491395.5	processed_transcript	APP-009	1.95608118701364	0.066233727117483	0.833517322965211	0.404952860079429	0.51683156240966	-7.19946982255361	3.48825230840655	0.0210251949358687	3.68387725090529	0.00231856914119763	0.0180471167317265	-5.23787346010712
HAVANA	transcript	ENSG00000142192.20	protein_coding	APP	2	ENST00000474136.5	processed_transcript	APP-013	1.34057906508102	0.360345738556075	6.86133435374229	2.03405145972221e-11	1.01492291052583e-10	14.9256511615567	1.07532756795969	0.00995983845876829	1.83968258139049	0.0863288556126807	0.256704457280697	-8.73383485482595
HAVANA	transcript	ENSG00000142192.20	protein_coding	APP	2	ENST00000463070.1	processed_transcript	APP-008	1.27064226957273	0.189078717025887	2.14359510579788	0.0325493083463782	0.0564853973015464	-5.26108622685863	2.95257495381307	0.0172097145346424	2.21407397009557	0.0432669434519588	0.156558941899055	-8.10236229441406
HAVANA	transcript	ENSG00000142192.20	protein_coding	APP	2	ENST00000548570.1	processed_transcript	APP-014	1.40091565040914	0.314555608784055	5.77440756192746	1.36107357333984e-08	5.09046647373021e-08	8.57760675502038	1.71322941744497	0.0131288207908834	2.94075877142231	0.0103978675215476	0.0552576628883697	-6.73349592027105
HAVANA	transcript	ENSG00000142192.20	protein_coding	APP	2	ENST00000462267.1	retained_intron	APP-007	0.887117666179366	0.345298201667297	8.19877333203076	2.07837156560631e-15	1.54941614271185e-14	23.9509279974962	1.42839236236678	-0.00142887207117303	-0.518573249132519	0.611863487310259	0.867155972680577	-10.2173565021309
HAVANA	transcript	ENSG00000142192.20	protein_coding	APP	2	ENST00000466453.1	processed_transcript	APP-006	1.71339808545978	0.481240331749109	8.11006788887218	3.97079574436467e-15	2.87722307056993e-14	23.3135363476578	1.56899347167204	-0.00738102868626619	-2.05067138760401	0.0587836178033716	0.195000470186617	-8.38595296967708
HAVANA	transcript	ENSG00000233783.7	processed_transcript	AP001442.2	2	ENST00000617755.1	antisense	AP001442.2-007	0.192421670357759	0.0825513254147923	4.93048066662736	1.11948344654277e-06	3.43849721322756e-06	4.31151882246719	1.30314117779996	0.0114738409175387	2.77840794936538	0.0143880621739672	0.0704108556670179	-7.05098105530199
HAVANA	transcript	ENSG00000233783.7	processed_transcript	AP001442.2	2	ENST00000456904.3	antisense	AP001442.2-001	0.00248808841122647	0.00315075678724073	2.04595391588212	0.0412859259911477	0.0701737854311518	-5.46368131461559	1.60737645282559	0.0135949630411481	4.68349064570912	0.000319284693580118	0.00422895601358581	-3.21449980826796
HAVANA	transcript	ENSG00000233783.7	processed_transcript	AP001442.2	2	ENST00000596385.5	antisense	AP001442.2-002	0.0881171503326503	-0.00184218561599743	-0.170988181010245	0.864302549659617	0.918146769108664	-7.53174204868102	0.610229509246068	0.00762220823553738	2.88977278971497	0.0115173289968365	0.0596572374612533	-6.83373759119254
HAVANA	transcript	ENSG00000233783.7	processed_transcript	AP001442.2	2	ENST00000599572.1	antisense	AP001442.2-006	0	0	0	1	1	-7.54634944069386	0	0	0	1	1	-10.3597524836655
HAVANA	transcript	ENSG00000233783.7	processed_transcript	AP001442.2	2	ENST00000597894.1	antisense	AP001442.2-003	0.3528540105135	0.231100098392309	8.83478573438101	1.72703655255389e-17	1.59965864914457e-16	28.6726607188629	0	0	0	1	1	-10.3597524836655
HAVANA	transcript	ENSG00000233783.7	processed_transcript	AP001442.2	2	ENST00000600590.1	antisense	AP001442.2-004	0.00473537827207554	0.00433372744288937	2.03939417496237	0.0419383417007499	0.0711736945201419	-5.47695933609153	1.59149323102857	0.0160076496113878	6.3889178094301	1.41330641766264e-05	0.000504868314371367	0.0261331799584585
HAVANA	transcript	ENSG00000233783.7	processed_transcript	AP001442.2	2	ENST00000596669.1	retained_intron	AP001442.2-005	0.194513024557281	0.059853524326504	4.57767666884769	5.94617461812869e-06	1.68984498370412e-05	2.70857697724471	0.844357803241506	0.0105148065730943	5.46777289296151	7.25580184747061e-05	0.00149639871499029	-1.68088416538099
ENSEMBL	transcript	ENSG00000251972.1	snRNA	RNU6-123P	3	ENST00000516163.1	snRNA	RNU6-123P-201	3.34018328897938	0.496620869055485	4.64222639719377	4.41503135544481e-06	1.27284975069911e-05	2.99372054396004	3.59429758146887	0.0282821671425147	2.11779596289331	0.0518740288417489	0.178359571031252	-8.27083886960941
HAVANA	transcript	ENSG00000224541.1	antisense	AP001439.2	2	ENST00000455275.1	antisense	AP001439.2-001	0.276107431118193	0.174477053225362	6.96307719225984	1.05705979122686e-11	5.42455945215451e-11	15.5666814744074	1.34683210098051	0.00515892972353387	1.34263329621659	0.199986477670618	0.438814993739016	-9.45163485450601
HAVANA	transcript	ENSG00000273492.5	lincRNA	AP000230.1	2	ENST00000608591.5	lincRNA	AP000230.1-001	0.918215823050442	0.332685866560433	11.8019772211595	1.63234241483273e-28	4.98839575738819e-27	53.7905515897335	1.09152561050306	0.00566874187308616	2.93887037740535	0.0104373580767937	0.0554178378216938	-6.73721671960343
HAVANA	transcript	ENSG00000273492.5	lincRNA	AP000230.1	2	ENST00000609365.1	lincRNA	AP000230.1-002	0.199563804606292	0.156248740891327	6.07660760161791	2.44279603498348e-09	9.86692096971368e-09	10.2486858012123	0.114561842986874	-0.00146842570094475	-1.11918682848666	0.281217233668196	0.532620023210401	-9.71766508389315
ENSEMBL	transcript	ENSG00000206802.1	snRNA	RNU6-926P	3	ENST00000384075.1	snRNA	RNU6-926P-201	0.536977861214273	0.318274484337259	3.8381281465723	0.000139944977660968	0.000342441410121891	-0.29321912937178	0.102804722754571	-0.00234982223439019	-0.503437178753415	0.622201072200996	0.87045663260003	-10.2254772835548
HAVANA	transcript	ENSG00000229025.1	lincRNA	AP001595.1	2	ENST00000435878.1	lincRNA	AP001595.1-001	1.48110935607309	0.503157722479551	8.91097752394561	9.56465748386043e-18	9.10522019294681e-17	29.2556908728476	0.809484060307804	0.00379793421890968	1.08523185163695	0.295492893756475	0.549376602469613	-9.75457895546365
HAVANA	transcript	ENSG00000232692.1	antisense	AP001596.6	2	ENST00000429340.1	antisense	AP001596.6-003	0.118475469675748	0.122007502482793	9.0667679985421	2.82578663091944e-18	2.84123393665636e-17	30.4590587124544	0.0459248200663103	0.00060965785138652	0.762911822246439	0.457721156155914	0.724147935996098	-10.0547812216163
HAVANA	transcript	ENSG00000232692.1	antisense	AP001596.6	2	ENST00000452460.1	antisense	AP001596.6-001	0.135912983482878	0.142136743754274	10.0172998225402	1.22056332618032e-21	1.75510591221879e-20	38.1146476580273	0.0917542287576804	0.00087806259397649	0.643136287060528	0.530152929455108	0.792510206047596	-10.1417994774688
HAVANA	transcript	ENSG00000232692.1	antisense	AP001596.6	2	ENST00000421771.1	antisense	AP001596.6-002	0.0795926352594565	0.0692199572393313	7.74778149156515	5.2902908188042e-14	3.42941011736218e-13	20.7660126314307	0.213776367828106	0.00206281434041567	1.40456705353938	0.181160748332206	0.410762905499813	-9.37116184021779
HAVANA	transcript	ENSG00000232692.1	antisense	AP001596.6	2	ENST00000444306.1	antisense	AP001596.6-004	0.0937851546388092	0.0923973469902064	7.3036665823272	1.11892277078941e-12	6.33956191769291e-12	17.7685536242806	0.124941859654446	0.000622779910749047	0.373568123493123	0.714118626255311	0.937324834320064	-10.2855313340658
HAVANA	transcript	ENSG00000197934.8	antisense	CYYR1-AS1	2	ENST00000414486.5	antisense	CYYR1-AS1-002	0.43607902984833	0.263522950217277	7.81487012529227	3.29706433708156e-14	2.18195170382922e-13	21.2309357108567	0.0587806709036411	-0.00160843133546095	-1.50520712688639	0.153692162743674	0.368025611812541	-9.23458079828889
HAVANA	transcript	ENSG00000197934.8	antisense	CYYR1-AS1	2	ENST00000357401.3	antisense	CYYR1-AS1-001	1.27902413976619	0.374350499187597	8.44303968411464	3.40391937726042e-16	2.7538368050339e-15	25.7332090418235	0.770737550090578	0.00748692682229246	6.70511464617993	8.28065268232518e-06	0.000358684642031002	0.586359680382763
HAVANA	transcript	ENSG00000273115.1	lincRNA	KB-1466C5.1	2	ENST00000608410.1	lincRNA	KB-1466C5.1-001	0.0253048918945982	0.0379119697622277	3.47583264334007	0.000553812215312695	0.00125950522664654	-1.58234235720611	0.187489480887986	0.00207607600227923	0.916523629266996	0.374350715466242	0.637260763852486	-9.9233437382127
HAVANA	transcript	ENSG00000166265.11	protein_coding	CYYR1	2	ENST00000299340.8	protein_coding	CYYR1-001	0.332010693020216	0.195310606630813	7.19891724281702	2.25222111771412e-12	1.23695532731715e-11	17.0822658219487	0.823827503924031	0.00485931198316107	3.09642356352719	0.00760136398973686	0.0437156875432834	-6.42485302510875
HAVANA	transcript	ENSG00000166265.11	protein_coding	CYYR1	1	ENST00000400043.3	protein_coding	CYYR1-002	0.0366045359584375	0.00151300449231456	0.212945172563981	0.831456919150402	0.89354735696034	-7.52369418066428	0.0730055102861343	-4.66257705847257e-05	-0.0532002191104258	0.958296754004604	1	-10.3582401437122
HAVANA	transcript	ENSG00000154734.14	protein_coding	ADAMTS1	2	ENST00000284984.7	protein_coding	ADAMTS1-001	1.31455014504421	0.806230949669226	11.6534795662134	6.45093081610769e-28	1.83759853198167e-26	52.4281104532552	1.64982371432275	0.00501457655796628	2.10472115103163	0.0531581668813383	0.181481846848856	-8.29341731434235
HAVANA	transcript	ENSG00000154734.14	protein_coding	ADAMTS1	2	ENST00000464589.1	retained_intron	ADAMTS1-002	0.755732535181522	0.519178791964832	12.3677059375545	7.97976346808221e-31	3.18215342294587e-29	59.0677441066375	0.855436656958471	0.00108276227976785	0.468000374719289	0.646725417210863	0.882716542450841	-10.2435795055129
HAVANA	transcript	ENSG00000154734.14	protein_coding	ADAMTS1	2	ENST00000492656.1	retained_intron	ADAMTS1-004	0.349221959724241	0.247277065406426	6.24425767998012	9.1348722328211e-10	3.8583384184891e-09	11.2073993093201	0.677955686453771	0.0117824162540854	2.13184053293474	0.0505266203802636	0.174976169773962	-8.24650362655381
HAVANA	transcript	ENSG00000154734.14	protein_coding	ADAMTS1	2	ENST00000517777.5	protein_coding	ADAMTS1-007	0.327795853118557	0.349860694318771	5.7580342192429	1.4907605243217e-08	5.55119170239997e-08	8.4891873505589	0.334274059727977	-0.0144625878874118	-2.92725243045806	0.0106835739206482	0.0563686146980819	-6.76009470473581
HAVANA	transcript	ENSG00000154734.14	protein_coding	ADAMTS1	2	ENST00000451462.5	protein_coding	ADAMTS1-003	0.709339283430575	0.419263712147408	6.35892988934625	4.60361882637149e-10	2.00311362028699e-09	11.875985045499	0.0526287120332263	-0.00280686464177207	-1.78729459041583	0.0947569852971483	0.273279295843689	-8.81663587417758
HAVANA	transcript	ENSG00000154734.14	protein_coding	ADAMTS1	2	ENST00000517452.1	protein_coding	ADAMTS1-006	0.569533620492105	0.648367330339658	8.21334696743055	1.8677409890991e-15	1.40004313674978e-14	24.0561520404007	1.78806355287132	0.0200624399889081	1.9667275150936	0.0686090908206141	0.217979145427223	-8.52700022052788
HAVANA	transcript	ENSG00000223563.1	antisense	AP001601.2	2	ENST00000426771.1	antisense	AP001601.2-001	0.206696969142344	0.0742354744998853	3.03476022177052	0.00253321514446929	0.00527782485601377	-2.98699268378976	0.0469301301189462	-6.6840301228084e-05	-0.0529560300176437	0.958487980384233	1	-10.3582539937996
HAVANA	transcript	ENSG00000154736.5	protein_coding	ADAMTS5	2	ENST00000284987.5	protein_coding	ADAMTS5-001	0.120542038189103	-0.00959118373631451	-0.925552421897328	0.3551271791475	0.464469105406186	-7.11870697056282	0.353421358295802	0.00269040394896884	2.97064130344509	0.00979214303900961	0.052854916997691	-6.67453721743994
ENSEMBL	transcript	ENSG00000266133.1	miRNA	MIR4759	3	ENST00000584048.1	miRNA	MIR4759-201	0.0601889499067757	0.0637340976208536	1.84615574485731	0.0654631829253508	0.106628362970972	-5.8492663377138	0	0	0	1	1	-10.3597524836655
HAVANA	transcript	ENSG00000215326.3	processed_pseudogene	GPX1P2	1	ENST00000429271.1	processed_pseudogene	GPX1P2-001	0.00332923628307972	0.00139429308419427	0.738929907603239	0.460297885542961	0.572680782323582	-7.27368970272076	0.0306155389380929	0.00061629373863274	0.85309520951746	0.407446854198841	0.672824206516699	-9.98025726881582
HAVANA	transcript	ENSG00000231236.2	lincRNA	AP001604.3	2	ENST00000420186.2	lincRNA	AP001604.3-001	0.0153941286160039	0.00381025260288481	1.56367824413319	0.11852872801389	0.181307789079524	-6.32769503649815	0.021317686796544	0.000255152833951987	0.825831313368343	0.422249855076056	0.688250187128254	-10.003587329326
HAVANA	transcript	ENSG00000236332.1	lincRNA	AP001605.4	2	ENST00000447384.1	lincRNA	AP001605.4-001	0.00916654580078724	0.0129321797599586	4.77974504431291	2.31417538247655e-06	6.87494493266986e-06	3.61338080092649	0.0241310559804238	-0.000122184760871115	-0.30149011358535	0.767311596870084	0.979311890436721	-10.3113289548936
HAVANA	transcript	ENSG00000233300.1	processed_pseudogene	EIF4A1P1	1	ENST00000420241.1	processed_pseudogene	EIF4A1P1-001	0.0141448979235303	0.000824439460287577	0.254339787290952	0.799338110716239	0.869514352284125	-7.5140307618528	0.0259125684705736	-0.000142408749228869	-0.301898839359816	0.767006211202057	0.97910371264788	-10.3111979815772
HAVANA	transcript	ENSG00000217026.3	processed_pseudogene	RPL10P1	1	ENST00000447844.1	processed_pseudogene	RPL10P1-001	0.0149947170612354	0.00541963298537123	1.36607261503397	0.172533094854711	0.252017769578814	-6.61570087329368	0.20388914060007	0.00584420116939008	1.25155371797766	0.23050281989861	0.480893751237221	-9.5647879753742
HAVANA	transcript	ENSG00000219592.2	processed_pseudogene	NCSTNP1	2	ENST00000406229.2	processed_pseudogene	NCSTNP1-001	0.00571826358366127	0.00182447008413992	0.253372728933426	0.800084823785966	0.870090529498307	-7.51427604485897	0.140637629026394	0.00397913830553243	1.09811886033232	0.290012747895086	0.543006473535861	-9.74068225835283
HAVANA	transcript	ENSG00000234052.1	lincRNA	AP001607.1	1	ENST00000426418.1	lincRNA	AP001607.1-001	0.000516368117912704	0.000252722446116787	0.322227205163591	0.747415878308497	0.828967271195025	-7.49447752601905	0.0345491229286197	0.000628001998735462	0.715128550239844	0.485859856348821	0.751782575613069	-10.0911551457655
HAVANA	transcript	ENSG00000225298.5	lincRNA	LINC00113	2	ENST00000411460.5	lincRNA	LINC00113-001	0.000932381345673564	-0.00308690918389592	-0.937549031133842	0.348930936773523	0.457803765364591	-7.10755915833758	0.016565598057945	-0.000378642241324458	-0.501879195377247	0.623269884279132	0.87045663260003	-10.2262999901966
HAVANA	transcript	ENSG00000225298.5	lincRNA	LINC00113	2	ENST00000425376.5	lincRNA	LINC00113-002	1.59092224352766	0.352217488381443	5.94353098097962	5.25081788999217e-09	2.0506981682657e-08	9.5037006644343	0.0389785862432999	-0.000786166208100605	-0.964267725459565	0.350683266958216	0.611279390160417	-9.87811061032735
HAVANA	transcript	ENSG00000225298.5	lincRNA	LINC00113	2	ENST00000442550.1	lincRNA	LINC00113-003	0.000802920155287688	-0.0010776109377282	-0.509528778183472	0.610607472315028	0.713266795389168	-7.41666819585277	0.0567550380283869	0.000410495255560801	0.414744657309846	0.684386020579313	0.913280262970409	-10.2683687388207
HAVANA	transcript	ENSG00000234083.1	lincRNA	AJ006995.3	2	ENST00000433344.1	lincRNA	AJ006995.3-001	0.322226915331018	0.196012588420436	9.1941249111228	1.03165265104968e-18	1.08534588403437e-17	31.4538694326302	0.310324614649944	0.00275930963544574	1.16509079428823	0.262749549480221	0.511870956232974	-9.66624638580434
HAVANA	transcript	ENSG00000178457.3	lincRNA	LINC00314	2	ENST00000324988.3	lincRNA	LINC00314-001	1.05720564150827	0.213728448230471	5.11577204053843	4.46819391078621e-07	1.43019190732923e-06	5.19657053884667	0.0882211764772917	0.00192058411989536	1.4503581318046	0.168197044150695	0.390909039599813	-9.30989211825322
HAVANA	transcript	ENSG00000232079.6	processed_transcript	AL035610.1	2	ENST00000426534.2	lincRNA	AL035610.1-001	0.18210725966518	0.0789009244822573	6.94361500074487	1.19875386888468e-11	6.12099260987633e-11	15.4434589429491	0.258961449132222	0.00193305411011778	1.50859720012036	0.152831171640295	0.366540298570023	-9.22985865475042
HAVANA	transcript	ENSG00000232079.6	processed_transcript	AL035610.1	2	ENST00000458316.1	lincRNA	AL035610.1-004	0.0776641176810419	0.017193775945226	2.16037728897693	0.0312200522959573	0.0543760662580419	-5.22533114270423	0.0519981930920729	0.00124073833661852	1.62367761385826	0.125929211183894	0.326762104409075	-9.06506944298565
HAVANA	transcript	ENSG00000232079.6	processed_transcript	AL035610.1	2	ENST00000631186.1	lincRNA	AL035610.1-007	2.73109592367823	0.257709041426523	3.94410214541789	9.15977172487814e-05	0.00022877069090317	0.106636841109143	2.77946008582821	0.017782598225965	5.10314431010457	0.000143112995690592	0.00238244480364022	-2.38569115335478
HAVANA	transcript	ENSG00000232079.6	processed_transcript	AL035610.1	2	ENST00000423808.2	lincRNA	AL035610.1-003	0.880920264777544	0.294476532487271	8.41330404577283	4.2513561976836e-16	3.4076420047764e-15	25.5141386638229	1.00351880376784	0.0113037428574487	4.56350106776903	0.000403140348687356	0.00499508539267357	-3.45446350646891
HAVANA	transcript	ENSG00000232079.6	processed_transcript	AL035610.1	2	ENST00000616647.4	lincRNA	AL035610.1-006	0.0111391633067455	0.0190351776985807	4.4721364183079	9.60210433979593e-06	2.6728328925901e-05	2.2502751226655	0.0561032165904084	0.000470928609980676	0.380282214800315	0.70923605501106	0.933510814735873	-10.2828527083741
HAVANA	transcript	ENSG00000232079.6	processed_transcript	AL035610.1	2	ENST00000436878.1	lincRNA	AL035610.1-002	0.000838241703306276	-0.000157009730762085	-0.11461203216584	0.908798863444211	0.950665547334235	-7.53978635659028	0.0127368342507871	0.000203715637258778	0.64191943092309	0.530920705145953	0.793229348241626	-10.1426120482786
HAVANA	transcript	ENSG00000232079.6	processed_transcript	AL035610.1	2	ENST00000609782.1	retained_intron	AL035610.1-005	0.0811542496814025	0.0475951852284788	3.79492181842752	0.000165880988514016	0.000402387374928578	-0.453298753325399	0.0647381444244901	0.000257663419629287	0.289862044862707	0.776016244752944	0.986004436473797	-10.3149816464843
HAVANA	transcript	ENSG00000236532.5	lincRNA	AL035610.2	2	ENST00000453420.5	lincRNA	AL035610.2-001	1.13323830362156	0.258255709786649	6.74785899258328	4.18315508842577e-11	2.02307011487562e-10	14.2199158511991	0.596444258771634	0.00376713725435765	2.50776112674901	0.0245606634379156	0.10425133655475	-7.56708495549892
HAVANA	transcript	ENSG00000236532.5	lincRNA	AL035610.2	2	ENST00000433303.1	lincRNA	AL035610.2-002	0.0976628690597979	0.079547765755133	3.7333088631596	0.000210804434746265	0.000505018495221615	-0.678615282387051	0.158329638778196	-0.000346464477190467	-0.13513339605588	0.894360175099801	1	-10.3499999479527
HAVANA	transcript	ENSG00000236532.5	lincRNA	AL035610.2	2	ENST00000437194.1	lincRNA	AL035610.2-003	0.341415595115679	0.191527942168851	5.88866414144189	7.1696264853873e-09	2.76165160895821e-08	9.2007096475886	0.273132160127744	0.00012533356774238	0.0507227660108707	0.960236987878999	1	-10.3583777065738
HAVANA	transcript	ENSG00000232855.6	lincRNA	AF131217.1	2	ENST00000433310.6	lincRNA	AF131217.1-001	0.347721411886924	0.158148054456856	7.24225665057647	1.68780882134539e-12	9.39660438860235e-12	17.3652411265987	0.511520538910913	0.00330109502686607	2.66701514852367	0.0179515912023414	0.0828993998919915	-7.26562535599723
HAVANA	transcript	ENSG00000232855.6	lincRNA	AF131217.1	2	ENST00000430247.1	lincRNA	AF131217.1-002	0.446813664782219	0.147676465760617	3.83614310397027	0.000141047403393874	0.000345018676411299	-0.300611161719995	0.276663599420363	-0.00345432886014137	-1.25133798668716	0.230579237388885	0.480962356894484	-9.56504845528895
HAVANA	transcript	ENSG00000232855.6	lincRNA	AF131217.1	2	ENST00000452028.1	lincRNA	AF131217.1-003	0.186037464501533	0.0857842382715748	3.7769223203089	0.000177971633599315	0.000430112346657099	-0.519482417646267	0.214652570085454	0.0054828438286045	3.10300887583512	0.00750106974648257	0.0432871662414672	-6.41171918538223
HAVANA	transcript	ENSG00000226935.6	lincRNA	LINC00161	2	ENST00000412526.5	lincRNA	LINC00161-001	0.512245889440622	0.157714499734855	6.10505103946769	2.07050672509431e-09	8.42519316549095e-09	10.4097619961189	0.434995532859174	0.0018639732289555	1.15650034980022	0.266133498849476	0.515457516584109	-9.67599985677876
HAVANA	transcript	ENSG00000226935.6	lincRNA	LINC00161	2	ENST00000455939.1	lincRNA	LINC00161-002	0	0	0	1	1	-7.54634944069386	0.104505718143648	0.00248764575566846	1.0072335527626	0.33029878831579	0.588659554165023	-9.83568132957383
ENSEMBL	transcript	ENSG00000283300.1	snRNA	U6	3	ENST00000637157.1	snRNA	U6.98-201	0.00111434021605328	-0.00109004682649849	-0.276678328446542	0.782141976012823	0.856630912597556	-7.50810484369529	1.23369887299929	0.0258955081775391	1.6232393994798	0.126023404919534	0.326762104409075	-9.06571308454098
HAVANA	transcript	ENSG00000156239.11	protein_coding	N6AMT1	2	ENST00000303775.9	protein_coding	N6AMT1-001	0.945845367021821	0.251307254449608	5.44738858220578	8.04877943589983e-08	2.78179026836267e-07	6.85353186121972	1.30958309782204	-0.00174744109697029	-0.394120489418461	0.699214463540903	0.925371735055337	-10.2771843790118
HAVANA	transcript	ENSG00000156239.11	protein_coding	N6AMT1	2	ENST00000351429.7	protein_coding	N6AMT1-002	0.737331729431095	0.460024230451416	11.0063638763098	2.29063604638138e-25	4.93764911312483e-24	46.6086692219898	1.37966440279952	0.00798881631118066	2.1223962900612	0.0514290670217819	0.177220346413093	-8.26287713540376
HAVANA	transcript	ENSG00000156239.11	protein_coding	N6AMT1	2	ENST00000460212.1	nonsense_mediated_decay	N6AMT1-003	0.535653995518874	0.0221632136945616	0.519563993884139	0.603598479328046	0.70703023883127	-7.41151112719798	1.08298291869243	0.00898109638457966	1.69303675987386	0.111766284948933	0.306067576747083	-8.96170128525719
HAVANA	transcript	ENSG00000215005.2	processed_pseudogene	HSPD1P7	1	ENST00000447985.1	processed_pseudogene	HSPD1P7-001	0.000626400155934888	-0.000124742964127673	-0.199534664542004	0.841926023390271	0.901611828683549	-7.52645770943362	0.0125055279781379	0.000590559665887576	2.49293769901173	0.0252827687110382	0.106392247810864	-7.59478347561402
HAVANA	transcript	ENSG00000215317.2	processed_pseudogene	THUMPD1P1	1	ENST00000400014.2	processed_pseudogene	THUMPD1P1-001	0.00140048794782651	0.00106854965548076	0.901883667072826	0.367554902874465	0.477670124580588	-7.1402814779343	0	0	0	1	1	-10.3597524836655
HAVANA	transcript	ENSG00000198862.13	protein_coding	LTN1	2	ENST00000361371.9	protein_coding	LTN1-008	2.09853772121111	0.281525378513689	5.58110985800154	3.93193522340145e-08	1.40295254007799e-07	7.54782108943743	3.08059075144352	0.00455019630195844	1.45820978065277	0.166053299767472	0.387415433635603	-9.29923841604778
HAVANA	transcript	ENSG00000198862.13	protein_coding	LTN1	2	ENST00000389194.6	protein_coding	LTN1-001	0.0109589376978444	0.0277290833433252	3.65054084441934	0.000289369299095538	0.000681376179225753	-0.975803147044464	0	0	0	1	1	-10.3597524836655
ENSEMBL	transcript	ENSG00000198862.13	protein_coding	LTN1	3	ENST00000614971.4	protein_coding	LTN1-201	0.0115529460794966	0.0252578713039007	2.98662348452949	0.00295982994661249	0.00610680791787189	-3.1292144016808	0	0	0	1	1	-10.3597524836655
HAVANA	transcript	ENSG00000198862.13	protein_coding	LTN1	2	ENST00000486427.1	retained_intron	LTN1-006	0.281179994516971	0.052874280678128	1.90856263163681	0.0568934879685372	0.0938950237304437	-5.73301730447462	0.443352239719008	0.00901167370408138	3.34783178561251	0.00457352062628589	0.0299956412064059	-5.91997072401292
HAVANA	transcript	ENSG00000198862.13	protein_coding	LTN1	1	ENST00000475344.1	retained_intron	LTN1-005	1.08634302267202	-0.0373516365296791	-0.835960634445558	0.403578195015782	0.515438786742542	-7.19743463908318	1.31933028150022	0.000314380091369832	0.110041506854865	0.913881568209449	1	-10.3532840807827
HAVANA	transcript	ENSG00000198862.13	protein_coding	LTN1	1	ENST00000389195.6	protein_coding	LTN1-002	1.12734537299983	0.0749329137788209	2.06733894968904	0.0392185788535868	0.0669524641542831	-5.42010330402219	1.28316346611535	0.00362974595763796	1.31584865202811	0.208603836718962	0.450750417747216	-9.48556238522944
HAVANA	transcript	ENSG00000198862.13	protein_coding	LTN1	2	ENST00000483326.1	nonsense_mediated_decay	LTN1-004	0.445096737168046	0.123797070552838	4.92608631829334	1.14374158424629e-06	3.50949420213018e-06	4.29088769414213	0.564632100017053	0.00646331392745117	3.41505337837196	0.003991944277514	0.0270907741997614	-5.78400425626918
HAVANA	transcript	ENSG00000176054.6	processed_pseudogene	RPL23P2	1	ENST00000320371.6	processed_pseudogene	RPL23P2-001	1.13839321291563	0.191277242992126	4.05406704144327	5.84034800134711e-05	0.000149051757244758	0.532354658232289	1.55488087979501	0.0138859959057312	4.24886409644931	0.000748327164824498	0.00785339735034698	-4.08868741316501
HAVANA	transcript	ENSG00000156253.6	protein_coding	RWDD2B	2	ENST00000493196.1	protein_coding	RWDD2B-001	0.307712092629441	0.10704904785202	5.7094931256561	1.95005196088662e-08	7.18048112567754e-08	8.22834733784106	1.02507244498821	0.0059295019823008	4.6411962124722	0.000346576114687815	0.00447752179000625	-3.29894713815588
HAVANA	transcript	ENSG00000156253.6	protein_coding	RWDD2B	2	ENST00000486719.5	processed_transcript	RWDD2B-004	0.202220960099289	0.00503820853493685	0.182728684677537	0.855085314637895	0.911411133256134	-7.52966728618287	0.751319977278135	-0.00598940210679153	-1.28001329148002	0.220595289439295	0.467262365798479	-9.53010952918983
HAVANA	transcript	ENSG00000156253.6	protein_coding	RWDD2B	2	ENST00000286777.6	processed_transcript	RWDD2B-002	0.226008534929586	0.0102545136827349	0.392818093380028	0.694622025089552	0.785532638077081	-7.46926463910268	0.789467110405079	-0.00795969937198148	-1.32514692023375	0.205579166955682	0.446543256225749	-9.47384518948602
HAVANA	transcript	ENSG00000156253.6	protein_coding	RWDD2B	2	ENST00000472184.1	retained_intron	RWDD2B-003	0.555702890021428	0.0328105594082746	0.960051644032858	0.337495377509035	0.445328315379117	-7.0862628662819	1.35582514974218	0.0013076596610623	0.259945469617531	0.798552284350237	1	-10.3237260133026
HAVANA	transcript	ENSG00000156253.6	protein_coding	RWDD2B	2	ENST00000466746.1	retained_intron	RWDD2B-007	0.108411331655356	0.0179840122402205	1.07591703744667	0.282485625911993	0.383935124283205	-6.9686460517687	0.419792298179803	-0.000142020309112344	-0.0425392078889725	0.966647778486292	1	-10.3587855055854
HAVANA	transcript	ENSG00000156253.6	protein_coding	RWDD2B	2	ENST00000481411.1	retained_intron	RWDD2B-006	0.0422905527295461	-0.0135263323420046	-1.40121486376894	0.16177305421474	0.238286582563512	-6.56729869111544	0.11222706368788	0.00370051080339228	1.64363397468596	0.121703410144575	0.32444663140868	-9.03563086497333
HAVANA	transcript	ENSG00000156253.6	protein_coding	RWDD2B	2	ENST00000471269.1	processed_transcript	RWDD2B-005	0.329356588982902	-0.0497224635270691	-1.55182745627152	0.121339132390855	0.185122374791037	-6.34605242809334	0.185989842217565	-0.00336191310111272	-0.920893819992128	0.372139840679109	0.63479542218431	-9.91928812573993
HAVANA	transcript	ENSG00000273254.1	antisense	RP1-100J12.1	2	ENST00000608809.1	antisense	RP1-100J12.1-001	0.248933996119648	0.0429970621530394	2.32611825545651	0.0204129796368163	0.0368504791976925	-4.85753805075797	0.646747991154455	0.000893957957521382	0.417642661475542	0.682312968529304	0.911554185754008	-10.2670948143322
HAVANA	transcript	ENSG00000156256.14	protein_coding	USP16	2	ENST00000399975.7	protein_coding	USP16-001	1.48058798188278	0.278093922529696	6.2935666435639	6.81191624758178e-10	2.91524233149654e-09	11.4936204037466	2.30423677871714	0.00381148288490853	1.09657344200591	0.290665913726292	0.5438095809418	-9.74235609850865
HAVANA	transcript	ENSG00000156256.14	protein_coding	USP16	2	ENST00000399976.6	protein_coding	USP16-002	0.152363006230207	0.168524953765369	4.42087247857214	1.20777147152403e-05	3.32579464125542e-05	2.03122279661117	0.111212223307453	-0.00204027898450158	-0.566544616266914	0.579668239001272	0.83823877220712	-10.1900919218154
HAVANA	transcript	ENSG00000156256.14	protein_coding	USP16	2	ENST00000334352.8	protein_coding	USP16-003	1.93139249960731	0.123993502817351	2.42972976546345	0.0154627584589746	0.0285176632319743	-4.61411190052061	2.8170875891591	0.00437075552199643	1.76426807862773	0.0986867035871847	0.280982399363115	-8.85254687627624
HAVANA	transcript	ENSG00000156256.14	protein_coding	USP16	2	ENST00000474835.5	retained_intron	USP16-004	0.719621462716892	0.0463613320321787	1.32423521838373	0.186032731600343	0.268991420376835	-6.67173326883222	1.15185778042295	0.00979319975617234	2.56122706009795	0.022116667486213	0.096775202448405	-7.46664875081685
HAVANA	transcript	ENSG00000156256.14	protein_coding	USP16	2	ENST00000399973.1	protein_coding	USP16-006	0.509817750133433	0.176191953360596	5.55627208061178	4.49642569337957e-08	1.59339900484566e-07	7.41773665883775	0.116489567859383	-0.000655195271065632	-0.352577212505367	0.729466319974447	0.949647035431332	-10.2936035925547
HAVANA	transcript	ENSG00000156256.14	protein_coding	USP16	2	ENST00000485067.1	retained_intron	USP16-005	1.33374506165434	0.41455118113317	9.85568397611775	4.72382390092571e-21	6.38328760714071e-20	36.7763039552554	0.998402723299011	0.00935669957523317	5.04287403577191	0.00016038236401323	0.00258727033111857	-2.50362937727471
HAVANA	transcript	ENSG00000156261.12	protein_coding	CCT8	2	ENST00000432178.5	protein_coding	CCT8-001	0.354137020470683	0.0571032073682793	1.80433304175337	0.0717835081945551	0.115873622827295	-5.9250386824106	0.757229736604968	0.00578267351245522	1.37624127907638	0.18958296724066	0.423774452876885	-9.40831327989736
ENSEMBL	transcript	ENSG00000156261.12	protein_coding	CCT8	3	ENST00000540844.5	protein_coding	CCT8-201	0.429122335994273	0.126970021934188	4.01352865148449	6.90263762406455e-05	0.00017485851177974	0.374137503014508	0.132898863145743	0.00013794293804705	0.0581709150998531	0.95440475730596	1	-10.3579443684311
HAVANA	transcript	ENSG00000156261.12	protein_coding	CCT8	2	ENST00000496121.5	retained_intron	CCT8-005	1.1571974639002	0.546122034895599	11.7808631308167	1.98574226190632e-28	6.00023440154367e-27	53.5962399098151	1.5129351215471	0.0121866667356379	4.77817086622817	0.000265923401361589	0.00371083761573261	-3.02602397214512
HAVANA	transcript	ENSG00000156261.12	protein_coding	CCT8	2	ENST00000470450.5	processed_transcript	CCT8-004	0.907781816353119	0.13284675816505	2.08064761114785	0.0379770303353997	0.0650001471192657	-5.39275833463755	0.692751276685283	0.00482618080103183	0.76087253321662	0.458901075703972	0.725414745771332	-10.0563780503011
HAVANA	transcript	ENSG00000156261.12	protein_coding	CCT8	2	ENST00000286788.8	protein_coding	CCT8-003	3.29820293444887	0.493809275744262	8.84002824207285	1.65841493603608e-17	1.54001944410067e-16	28.7126605428164	4.59274978430647	-0.00598239474995364	-3.0457221505357	0.00841922782550315	0.047212078035257	-6.52577588485146
HAVANA	transcript	ENSG00000156261.12	protein_coding	CCT8	2	ENST00000626972.2	protein_coding	CCT8-012	0.110885840118242	0.0401210813855812	1.5767093283604	0.115497788610936	0.177219363701484	-6.30734968907113	0.970869312933803	0.00838634909654605	0.731904646721201	0.475864270103791	0.742208727378346	-10.078633407503
HAVANA	transcript	ENSG00000156261.12	protein_coding	CCT8	2	ENST00000480359.1	processed_transcript	CCT8-010	0.031053154937156	0.00327267723005768	0.343016956015661	0.731730535177375	0.816072142373923	-7.48756897836169	0.252709495486126	0.00463258111859702	1.31732105879556	0.208122508411473	0.450076724066812	-9.48371125707465
HAVANA	transcript	ENSG00000156261.12	protein_coding	CCT8	2	ENST00000475205.1	retained_intron	CCT8-011	0.056101586084256	0.0152831682148862	1.1722888591514	0.241641915133232	0.336466288090489	-6.86066856987085	0.108054305250849	0.00178221993256523	0.649753063571546	0.525989013054713	0.788584085071106	-10.1373556122878
HAVANA	transcript	ENSG00000156261.12	protein_coding	CCT8	2	ENST00000431234.1	protein_coding	CCT8-006	0.00794269688197767	0.00526232501402974	1.17074691998339	0.242260752771738	0.337189341786053	-6.86246868481373	0.0528761793863292	0.000946615328577028	1.155447635505	0.266550456090591	0.515929657853893	-9.67719096831529
HAVANA	transcript	ENSG00000156261.12	protein_coding	CCT8	2	ENST00000484403.5	retained_intron	CCT8-008	0.333134150480825	0.122589338038463	5.29904274946367	1.75202763010683e-07	5.84737509944147e-07	6.10081689742216	0.59186208481004	0.00525355881979572	1.22460725133015	0.240202745112857	0.493554373740185	-9.59704274644669
HAVANA	transcript	ENSG00000156261.12	protein_coding	CCT8	2	ENST00000481059.5	processed_transcript	CCT8-007	0.878538096369964	0.451362334640872	11.3328301232187	1.21281806076579e-26	2.9948906878782e-25	49.5200942197067	1.16095848105729	0.00696202497381236	1.98529669181084	0.0663149727670001	0.212661300450633	-8.49608816400208
HAVANA	transcript	ENSG00000156261.12	protein_coding	CCT8	2	ENST00000494296.1	processed_transcript	CCT8-009	1.00748809023132	0.399145947648913	8.30575233377748	9.45515307210675e-16	7.31327069802932e-15	24.7266324587629	1.02023430707837	0.00354709757083431	0.690912102779736	0.500507966632146	0.76476324702798	-10.1087524271772
HAVANA	transcript	ENSG00000231125.2	sense_intronic	AF129075.5	2	ENST00000457162.2	sense_intronic	AF129075.5-001	0.807491693751361	0.322200472573624	9.50788953781489	8.27323012334308e-20	9.79671335806419e-19	33.9463419534941	1.05345094138692	0.011237250662293	3.15711871419635	0.00672506274197675	0.0399594033547619	-6.30359346559775
HAVANA	transcript	ENSG00000156265.15	protein_coding	MAP3K7CL	2	ENST00000496779.5	processed_transcript	MAP3K7CL-014	0.128751781670645	0.0652451043271108	5.93962587337599	5.36894049000955e-09	2.09470681041629e-08	9.4820549012411	0.395459925405843	0.00548067407553861	3.87654784127734	0.00157311244434391	0.0135544246311121	-4.84541104881988
HAVANA	transcript	ENSG00000156265.15	protein_coding	MAP3K7CL	2	ENST00000419845.5	protein_coding	MAP3K7CL-008	0.441507460352218	0.10768967789544	2.59387347926726	0.00976974452356153	0.0186388488779622	-4.20729272448415	0.432485190124421	0.00617076094950862	1.6201257133416	0.12669443645013	0.326832674926301	-9.0702829424536
HAVANA	transcript	ENSG00000156265.15	protein_coding	MAP3K7CL	2	ENST00000492930.5	processed_transcript	MAP3K7CL-007	0.677504744289626	0.257010872541665	7.56935271787572	1.83277377751464e-13	1.12638493041148e-12	19.5448657611981	0.181965647579956	-0.000119121993422521	-0.066055436400225	0.948233776660331	1	-10.3574210835446
HAVANA	transcript	ENSG00000156265.15	protein_coding	MAP3K7CL	2	ENST00000341618.8	protein_coding	MAP3K7CL-002	0.000468296413496992	0.000366176653803146	0.485420771150801	0.627591507122002	0.728116574854124	-7.42864660233376	0.00161922079918663	-8.63584426232867e-05	-0.931437932503189	0.36684250618566	0.628976243607391	-9.90943241265539
HAVANA	transcript	ENSG00000156265.15	protein_coding	MAP3K7CL	2	ENST00000399935.6	protein_coding	MAP3K7CL-003	0.00224838224395527	-0.0033356656344819	-2.21296690436509	0.0273528993243089	0.0481784412376361	-5.1115153448079	0.00462468274303938	-0.000246649746295434	-1.6656847378547	0.117177158412758	0.316212364434567	-9.00281630892055
HAVANA	transcript	ENSG00000156265.15	protein_coding	MAP3K7CL	2	ENST00000399934.5	protein_coding	MAP3K7CL-004	0.00262306916934286	-4.97415549520762e-05	-0.0294256162341662	0.976536938169252	0.99845936251263	-7.54591682323219	0.0150759232117433	0.000114864176851377	0.19031314095636	0.851696498518886	1	-10.3404211497664
HAVANA	transcript	ENSG00000156265.15	protein_coding	MAP3K7CL	2	ENST00000399947.6	protein_coding	MAP3K7CL-001	0.0431491294181046	-0.00601690927428848	-0.854270920059325	0.393365883494323	0.504837925702866	-7.18199382964232	0.04560578828566	-0.00130120737360939	-1.69529482547147	0.111329469176319	0.305254362129696	-8.95828688000825
ENSEMBL	transcript	ENSG00000156265.15	protein_coding	MAP3K7CL	3	ENST00000286791.9	protein_coding	MAP3K7CL-201	0.00456422518691166	-0.00397179382278823	-1.30718429125415	0.191753707787902	0.27610970914318	-6.69407306858167	0.011224266482595	0.000491904417278235	1.28366777597644	0.219347870531996	0.46565286969583	-9.5256113480296
HAVANA	transcript	ENSG00000156265.15	protein_coding	MAP3K7CL	2	ENST00000339024.8	protein_coding	MAP3K7CL-005	0.0299958301446881	0.0011809512764905	0.206954052126754	0.836130383534451	0.89703376978138	-7.52495098548905	0.0469884800465393	0.000408013834257278	0.454662613994285	0.656069125668457	0.890298271641857	-10.2500610110802
ENSEMBL	transcript	ENSG00000156265.15	protein_coding	MAP3K7CL	3	ENST00000545939.5	protein_coding	MAP3K7CL-202	0.0161330604337757	-0.0275656321167244	-3.13643629299109	0.00181135342523897	0.00385018442853069	-2.67939209112524	0.0564489724807116	-0.000967992001516682	-0.779105989110946	0.448418364404052	0.714888421782734	-10.0419608418396
HAVANA	transcript	ENSG00000156265.15	protein_coding	MAP3K7CL	2	ENST00000460883.5	processed_transcript	MAP3K7CL-009	0.14092996687607	0.0846529314210121	4.96376627502295	9.51196419937744e-07	2.94397457561535e-06	4.46833347682319	0.114246709273474	2.58072012551395e-05	0.0137619926576579	0.989207004172748	1	-10.3596512733725
HAVANA	transcript	ENSG00000156265.15	protein_coding	MAP3K7CL	2	ENST00000399928.5	protein_coding	MAP3K7CL-006	0.142966761457084	0.00892318013428616	0.554232020617891	0.579669002087577	0.685462071805343	-7.39292230850479	0.221752399402252	0.0042251235462966	3.8723132321053	0.00158654877745415	0.0136321611733679	-4.85403689807006
HAVANA	transcript	ENSG00000156265.15	protein_coding	MAP3K7CL	2	ENST00000399926.5	protein_coding	MAP3K7CL-010	0.00748428779588832	-0.00575610386804596	-0.964453160690505	0.335287147253774	0.442884967212344	-7.08203846445567	0.0410432547001799	-6.80253296041736e-06	-0.00459423015905346	0.99639681588199	1	-10.3597412041603
HAVANA	transcript	ENSG00000156265.15	protein_coding	MAP3K7CL	2	ENST00000399925.5	protein_coding	MAP3K7CL-011	0.045818498676699	0.0256311002359657	2.72096445339929	0.00673711842078604	0.0131858685458604	-3.87454204195686	0.00897007452308334	-0.000205030274813334	-0.498084860627696	0.62587655501274	0.87045663260003	-10.2282933155626
HAVANA	transcript	ENSG00000156265.15	protein_coding	MAP3K7CL	2	ENST00000451489.1	protein_coding	MAP3K7CL-012	0.141379396796253	0.0380280151822802	2.2092704316251	0.0276104871573692	0.0485972875671495	-5.11960306040011	0.0826807077455883	0.00100618854042408	0.600956899904094	0.557125806139058	0.817453292883406	-10.1691140210671
HAVANA	transcript	ENSG00000156265.15	protein_coding	MAP3K7CL	2	ENST00000470800.1	processed_transcript	MAP3K7CL-013	0.103388131079052	-0.0502510698405397	-2.63409708087516	0.00869883569332363	0.0167314392042016	-4.10365235202152	0.069580012737971	-0.00202254340703086	-2.02542912664815	0.0615936631382511	0.201753113997628	-8.42871528851971
HAVANA	transcript	ENSG00000232687.1	processed_pseudogene	RPL12P9	1	ENST00000412942.1	processed_pseudogene	RPL12P9-001	0.000964270063370298	-0.00156734106498655	-1.13367021431692	0.257478673876102	0.355032189207463	-6.90504373480944	0.262008283451019	-0.00319760934748888	-1.40831947911478	0.180068387433326	0.409154562250221	-9.36619694637732
ENSEMBL	transcript	ENSG00000201984.1	misc_RNA	Y_RNA	3	ENST00000365114.1	misc_RNA	Y_RNA.314-201	0.00290241976316879	-0.00224119677781876	-0.434465614135454	0.664138654636336	0.759489504002029	-7.45205598703446	0.256355749557937	-0.00151093839937267	-0.181065540816612	0.858816986318016	1	-10.3422521192128
ENSEMBL	transcript	ENSG00000212479.2	snoRNA	U3	3	ENST00000391177.2	snoRNA	U3.26-201	0.00074083848536226	0.000217762389971121	0.140689289414767	0.888172327425091	0.935742287330081	-7.53646011447061	0	0	0	1	1	-10.3597524836655
HAVANA	transcript	ENSG00000224649.1	antisense	AF124730.4	2	ENST00000430001.1	antisense	AF124730.4-001	0.00938808388133476	0.00658927827751123	1.14338899421189	0.253426778384765	0.350268770130563	-6.89401548423499	0.00826324760595265	-0.000440706538984142	-1.2064835684415	0.246903696920222	0.496196963718358	-9.61841549910726
HAVANA	transcript	ENSG00000215533.8	sense_overlapping	LINC00189	2	ENST00000447125.5	sense_overlapping	LINC00189-003	0.0449415398544939	-0.005712738499467	-0.54938290052374	0.582989112182349	0.688522237366161	-7.39559449920342	0.0517925852062703	0.000579820597877196	0.502054752823686	0.623149403925143	0.87045663260003	-10.2262074086914
HAVANA	transcript	ENSG00000215533.8	sense_overlapping	LINC00189	2	ENST00000420364.1	sense_overlapping	LINC00189-001	0.448689424164558	0.190343308604302	7.46303022586579	3.80284841014409e-13	2.26336596270833e-12	18.8279356283599	0.0683518274380145	-0.0009418592793978	-1.13676833999434	0.274031723274385	0.524578440575647	-9.69817552320104
HAVANA	transcript	ENSG00000215533.8	sense_overlapping	LINC00189	2	ENST00000431661.1	sense_overlapping	LINC00189-002	0.010028784917313	-0.0142922187860786	-2.28228297869301	0.0228937498836178	0.0409238383106879	-4.9574013519226	0	0	0	1	1	-10.3597524836655
HAVANA	transcript	ENSG00000156273.15	protein_coding	BACH1	2	ENST00000548219.5	protein_coding	BACH1-010	0.0157981973735201	-0.00585221165450453	-0.788824880721665	0.430589945274725	0.543049009809296	-7.23564861406356	0	0	0	1	1	-10.3597524836655
HAVANA	transcript	ENSG00000156273.15	protein_coding	BACH1	2	ENST00000550131.5	protein_coding	BACH1-011	0.798347446715536	0.168578370623593	3.49148815554939	0.000523083381372682	0.00119339217753463	-1.52914442093461	0	0	0	1	1	-10.3597524836655
HAVANA	transcript	ENSG00000156273.15	protein_coding	BACH1	2	ENST00000547141.5	protein_coding	BACH1-012	0.0135305785876178	0.0105740009602714	1.61817959337589	0.106257414696697	0.164649875589166	-6.24149019389822	0	0	0	1	1	-10.3597524836655
HAVANA	transcript	ENSG00000156273.15	protein_coding	BACH1	2	ENST00000546469.5	protein_coding	BACH1-013	0.105764152772029	0.0229532113427106	1.45205439010929	0.147116559757168	0.219379366938774	-6.49511820858556	0.0158370039869123	0.00108596598767399	1.62173546786631	0.126347134850195	0.326762104409075	-9.06792111682436
HAVANA	transcript	ENSG00000156273.15	protein_coding	BACH1	2	ENST00000286800.7	protein_coding	BACH1-001	1.73318533221775	0.299274695312834	6.31204170736681	6.0997806689005e-10	2.62274813955583e-09	11.6013557615579	2.3501645023169	0.00349463109434907	1.40304786642413	0.181604539480741	0.411465196384289	-9.37316903452275
HAVANA	transcript	ENSG00000156273.15	protein_coding	BACH1	2	ENST00000399921.5	protein_coding	BACH1-002	0.31670299745518	0.140442888644585	5.27757907996763	1.95782945224661e-07	6.50049859722657e-07	5.99344382455214	0.465272643138053	-0.00271923271900274	-0.649607535471565	0.526080394248038	0.788666914581681	-10.1374538115235
HAVANA	transcript	ENSG00000156273.15	protein_coding	BACH1	2	ENST00000548467.1	protein_coding	BACH1-009	0.79942961330907	0.15877501129671	2.59868056261907	0.0096358405426347	0.0184008986799856	-4.19498840670328	0.760435088361656	0.007578622955409	1.08205103466158	0.296857252245692	0.550802815847959	-9.75798754060502
HAVANA	transcript	ENSG00000156273.15	protein_coding	BACH1	2	ENST00000451655.5	protein_coding	BACH1-004	0.955616366059815	0.260413350901767	3.91030838727676	0.00010496388894602	0.000260556731831809	-0.0219844246799603	1.52075619847371	-0.0309373503754954	-4.31141733534973	0.00066123307911091	0.0071879056421314	-3.96210086607198
HAVANA	transcript	ENSG00000156273.15	protein_coding	BACH1	2	ENST00000447177.5	protein_coding	BACH1-005	0.749359413675541	0.257502466290255	3.706268327692	0.000233942301302437	0.000557510442166026	-0.776400814477128	1.53780405209101	0.0265745693533027	3.30071530426142	0.00503089301170581	0.032247417379556	-6.01506487225267
HAVANA	transcript	ENSG00000156273.15	protein_coding	BACH1	2	ENST00000435072.1	protein_coding	BACH1-003	0.552714630209791	0.0542565519693685	1.3538726953218	0.176391436997832	0.256908210694358	-6.63221878371695	0.630078697778578	-0.00870955035435981	-2.02230402361137	0.0619499807980616	0.202579077240805	-8.43398889739056
HAVANA	transcript	ENSG00000156273.15	protein_coding	BACH1	2	ENST00000422809.5	protein_coding	BACH1-006	0.327915287793662	0.135740214414135	3.78517012844244	0.000172331722465852	0.000417154426904747	-0.489192317177559	0.353332562418472	-0.00317841098688001	-0.637284429001493	0.533850866672979	0.795743104763798	-10.1456938066256
HAVANA	transcript	ENSG00000156273.15	protein_coding	BACH1	2	ENST00000468059.1	protein_coding	BACH1-007	0.0852728210004131	0.0552752906578765	2.73382286357075	0.00648338914944257	0.0127224813719415	-3.84001513044061	0.100865295606306	0.000696279057720131	0.296317295330733	0.771179984639208	0.982348572378825	-10.3129714025588
HAVANA	transcript	ENSG00000156273.15	protein_coding	BACH1	2	ENST00000462262.1	processed_transcript	BACH1-008	0.0480273787200141	0.019974718064409	2.7587132905771	0.00601659789392413	0.0118689716311501	-3.77273160311062	1.49201786239473	0.0121910913667296	4.21557473738821	0.000799375058768173	0.00823643523704706	-4.15613741819818
HAVANA	transcript	ENSG00000236056.1	processed_pseudogene	GAPDHP14	1	ENST00000450472.1	processed_pseudogene	GAPDHP14-001	0.0179400913921865	-0.00131224948210326	-0.257175641534611	0.797149472176361	0.867854439935821	-7.51330609449084	0.045702004466474	-2.32794596309647e-05	-0.0327130446827411	0.974348455188099	1	-10.3591806222263
HAVANA	transcript	ENSG00000248476.1	sense_intronic	BACH1-IT1	2	ENST00000504298.1	sense_intronic	BACH1-IT1-001	0.476926660268736	0.241131321428624	8.51590930429678	1.96942859580299e-16	1.6351942791426e-15	26.2725008574878	0.53839704837227	0.0032383147625092	1.43016492889091	0.173816027643995	0.399393623738711	-9.33709376902049
HAVANA	transcript	ENSG00000273017.1	sense_intronic	AP000240.9	2	ENST00000609910.1	sense_intronic	AP000240.9-001	0.339882410741848	0.115785361911757	4.37185653407129	1.50082439469773e-05	4.08982246824117e-05	1.82395988469203	0.464015590772124	0.00485850769521192	1.7418886906039	0.102643042761487	0.288607618252594	-8.88715923808843
HAVANA	transcript	ENSG00000232118.2	lincRNA	BACH1-AS1	2	ENST00000449923.1	lincRNA	BACH1-AS1-001	0.00250953475250221	-0.00124545418547808	-0.361920342803629	0.717565164797665	0.804632802701112	-7.48091265157973	0.258236109954743	0.00125709005101409	0.348839866046925	0.732211763583997	0.951832168078942	-10.2949927276016
HAVANA	transcript	ENSG00000232118.2	lincRNA	BACH1-AS1	2	ENST00000615718.1	lincRNA	BACH1-AS1-002	0.295169765799693	0.10996150637799	5.12385830688805	4.28987275832432e-07	1.37564730304566e-06	5.23586508744167	0.45460529006524	0.00351787128671697	1.88096298491211	0.0801657200643703	0.243574734238767	-8.66754400460895
HAVANA	transcript	ENSG00000228817.4	lincRNA	BACH1-IT2	2	ENST00000626681.1	lincRNA	BACH1-IT2-003	0.281723327430054	0.112191693753978	4.69234878546373	3.49527541669518e-06	1.01864119682032e-05	3.21765620860192	0.341927855798722	0.00142065385882744	0.598708258024987	0.558584308963569	0.81885347485605	-10.1705207951507
HAVANA	transcript	ENSG00000228817.4	lincRNA	BACH1-IT2	2	ENST00000608072.1	lincRNA	BACH1-IT2-002	0.189186513429033	0.104233945268086	5.72968434531682	1.74432691243581e-08	6.45490336118352e-08	8.33661179059568	0.131030541732659	0.00164573120842238	1.19113687071274	0.252690339368947	0.501530567780679	-9.63630944418049
HAVANA	transcript	ENSG00000228817.4	lincRNA	BACH1-IT2	1	ENST00000436529.2	lincRNA	BACH1-IT2-001	0.268760128018925	0.11965778547203	5.66611330420157	2.47510701870556e-08	9.01648751095028e-08	7.99688069205472	0.266424736657948	0.0050829090440372	2.58993888556228	0.0209023295404015	0.0928122018593441	-7.41238185932307
HAVANA	transcript	ENSG00000234293.1	sense_intronic	BACH1-IT3	2	ENST00000429843.1	sense_intronic	BACH1-IT3-001	0.361779043987681	0.185807666591678	5.85303884821924	8.7655106512702e-09	3.34235180875093e-08	9.00528442075483	0.353767608357447	0.00761017486322879	2.49721002035093	0.0250725925035166	0.105786544228828	-7.58680708950941
HAVANA	transcript	ENSG00000171189.17	protein_coding	GRIK1	2	ENST00000327783.8	protein_coding	GRIK1-004	0.732309031069202	0.0206221515094051	0.462196907361577	0.644142096299514	0.742443980266762	-7.43963727869059	0.281191466750651	0.0111044866261801	1.81678364798544	0.0899270910408847	0.264048338737677	-8.77021292410807
HAVANA	transcript	ENSG00000171189.17	protein_coding	GRIK1	2	ENST00000389125.7	protein_coding	GRIK1-001	0.61515249183603	0.169146080026827	3.868049729324	0.000124282807747947	0.00030596117738666	-0.181358815441767	0.984714357872573	0.00468999124111166	0.521650230685548	0.609772296869816	0.865261241675554	-10.215677284753
HAVANA	transcript	ENSG00000171189.17	protein_coding	GRIK1	2	ENST00000399913.5	protein_coding	GRIK1-006	0.0901815356028434	0.109061906885463	3.3524390698777	0.000862024027225118	0.00191245243395918	-1.99365472351678	1.6951652882267	0.00303034080242801	0.44579810159485	0.662312337804879	0.895374664595507	-10.254267970731
HAVANA	transcript	ENSG00000171189.17	protein_coding	GRIK1	2	ENST00000399914.5	protein_coding	GRIK1-003	0.120865307941603	-0.021129484391357	-0.902934439616857	0.366997475886265	0.477068789783583	-7.13933549457181	1.40165537675561	0.00549481263505597	0.955504615911558	0.354947065191418	0.615914650632277	-9.88656488942897
HAVANA	transcript	ENSG00000171189.17	protein_coding	GRIK1	2	ENST00000389124.6	protein_coding	GRIK1-005	0.196126064344155	-0.036917150571767	-2.12214524813078	0.0343188256204774	0.0592791511737555	-5.30638742406749	0.0496003644068574	-0.0018073154797853	-2.35788995930276	0.0328612408079774	0.128434233060637	-7.84395774067695
HAVANA	transcript	ENSG00000171189.17	protein_coding	GRIK1	2	ENST00000399907.5	protein_coding	GRIK1-002	0.562967121761215	0.200038134592858	4.38568836413783	1.41187509512348e-05	3.85894060101941e-05	1.88223096192387	1.53902176099157	0.0144398390431652	6.779333293163	7.31861659011651e-06	0.00033186851471129	0.715922672559879
HAVANA	transcript	ENSG00000171189.17	protein_coding	GRIK1	2	ENST00000399909.5	protein_coding	GRIK1-008	0.306779489124114	-0.167490874209016	-3.5928985708452	0.000359532176134355	0.000836798360372991	-1.1790434610666	0	0	0	1	1	-10.3597524836655
HAVANA	transcript	ENSG00000171189.17	protein_coding	GRIK1	2	ENST00000472429.1	processed_transcript	GRIK1-007	0.227236371052287	0.00498881113452101	0.263897069633509	0.79196846348717	0.863980790439523	-7.5115564340256	0.87173655072964	-0.00159541547318819	-0.478901233228483	0.639134267362492	0.876974198725601	-10.2381472231312
HAVANA	transcript	ENSG00000273464.1	antisense	RP11-313P22.1	2	ENST00000608759.1	antisense	RP11-313P22.1-001	0.138974742337958	0.100913406481641	5.48816323200504	6.47923505374336e-08	2.25976594905676e-07	7.06365732338594	0.414543014632438	0.00302040895950918	0.880018381732003	0.393168676061846	0.657708963195214	-9.95654711874972
HAVANA	transcript	ENSG00000174680.9	antisense	GRIK1-AS1	2	ENST00000455392.6	antisense	GRIK1-AS1-002	0.151757777239108	0.0620955171026041	3.75321550312422	0.000195167445809537	0.000469394959595645	-0.606198335164152	0.518327102644767	0.00916436622466684	4.20501913966822	0.000816294136607238	0.00835858984606195	-4.17753621520473
HAVANA	transcript	ENSG00000174680.9	antisense	GRIK1-AS1	2	ENST00000309331.8	antisense	GRIK1-AS1-001	0.0415815943214546	0.0273068861726846	2.3395714879914	0.01970034909459	0.0356639680715425	-4.82651676618216	0.0290613464021155	-0.00130693018849243	-1.3395393011458	0.200967000846793	0.440199165490694	-9.45558125435287
HAVANA	transcript	ENSG00000174680.9	antisense	GRIK1-AS1	2	ENST00000423221.5	antisense	GRIK1-AS1-003	0.0790686715718646	0.0236140021161322	1.80547829927914	0.0716039867707294	0.11561423918321	-5.92298657625859	0.251791237758364	0.00390123194775182	0.93176261098368	0.366680217179019	0.628829714719084	-9.90912735052536
HAVANA	transcript	ENSG00000174680.9	antisense	GRIK1-AS1	2	ENST00000412579.5	antisense	GRIK1-AS1-004	0.108306471800126	0.0661757817899265	4.31151264281963	1.95551695612156e-05	5.26050477009446e-05	1.57173698260442	0.372019285967558	0.00292306492073873	1.31713780069126	0.20818236676227	0.450176435591981	-9.48394174019784
HAVANA	transcript	ENSG00000174680.9	antisense	GRIK1-AS1	2	ENST00000413131.1	antisense	GRIK1-AS1-005	0.151799393336361	0.064910011725897	3.24890056860787	0.00123682054230962	0.0026890521819373	-2.32781531125384	0.486635164657824	0.00258540774836973	0.419408124362695	0.681051363242645	0.910537522835239	-10.2663144953142
HAVANA	transcript	ENSG00000259981.1	lincRNA	AF096876.1	2	ENST00000565564.1	lincRNA	AF096876.1-001	0.00663714508708107	-0.00282841382808079	-0.686464172622307	0.492740129095873	0.604434209739943	-7.31101636830472	0	0	0	1	1	-10.3597524836655
HAVANA	transcript	ENSG00000156282.4	protein_coding	CLDN17	2	ENST00000286808.4	protein_coding	CLDN17-001	8.36115932869252e-05	0.000166449713152151	0.619707439337051	0.535734009984199	0.645282744104606	-7.35454495826559	0.00529594003938433	0.00017256339669595	1.03600177939145	0.317132531914058	0.574190581840618	-9.80637432017879
HAVANA	transcript	ENSG00000227342.1	lincRNA	LINC00307	2	ENST00000451410.1	lincRNA	LINC00307-001	0.000307024607193822	-5.23701647576893e-05	-0.0765337030849636	0.939025256235685	0.972338511752025	-7.54342288911847	0	0	0	1	1	-10.3597524836655
HAVANA	transcript	ENSG00000156284.5	protein_coding	CLDN8	2	ENST00000399899.1	protein_coding	CLDN8-001	0.000127369389154804	2.77614248092421e-05	0.0951180579885049	0.924259337883652	0.961757694527404	-7.5418290571858	0	0	0	1	1	-10.3597524836655
HAVANA	transcript	ENSG00000225267.1	processed_pseudogene	RPL8P2	1	ENST00000430538.1	processed_pseudogene	RPL8P2-001	0.00058583640173121	0.000279060887088773	0.25464269790445	0.799104256421628	0.869293663771974	-7.51395374000134	0	0	0	1	1	-10.3597524836655
HAVANA	transcript	ENSG00000188694.5	protein_coding	KRTAP24-1	2	ENST00000340345.5	protein_coding	KRTAP24-1-001	9.74348948770373e-05	-0.000320704801201758	-1.13405376949485	0.257317914731648	0.354842901909142	-6.9046102759583	0	0	0	1	1	-10.3597524836655
HAVANA	transcript	ENSG00000232263.1	protein_coding	KRTAP25-1	2	ENST00000416044.1	protein_coding	KRTAP25-1-001	6.55708574526552e-05	-4.20346745661703e-05	-0.138452123581376	0.889939103716851	0.937019519188343	-7.5367721174173	0	0	0	1	1	-10.3597524836655
HAVANA	transcript	ENSG00000197683.4	protein_coding	KRTAP26-1	2	ENST00000360542.4	protein_coding	KRTAP26-1-001	6.78935121297835e-05	-9.76843773254018e-05	-0.392642979915637	0.694751291938132	0.785647162734328	-7.46933334002445	0	0	0	1	1	-10.3597524836655
HAVANA	transcript	ENSG00000206107.2	protein_coding	KRTAP27-1	1	ENST00000382835.2	protein_coding	KRTAP27-1-001	0.00015421021727529	-0.000192207307694008	-0.496151967894107	0.620006228334387	0.721532654980597	-7.42338626972307	0	0	0	1	1	-10.3597524836655
HAVANA	transcript	ENSG00000186980.6	protein_coding	KRTAP23-1	2	ENST00000334160.5	protein_coding	KRTAP23-1-001	0	0	0	1	1	-7.54634944069386	0	0	0	1	1	-10.3597524836655
HAVANA	transcript	ENSG00000250973.1	unprocessed_pseudogene	KRTAP13-6P	2	ENST00000508999.1	unprocessed_pseudogene	KRTAP13-6P-001	0.000313731715400084	0.00074460488713141	1.06185553203537	0.28881624335021	0.391076915057869	-6.98363075115222	0	0	0	1	1	-10.3597524836655
HAVANA	transcript	ENSG00000182816.8	protein_coding	KRTAP13-2	2	ENST00000399889.3	protein_coding	KRTAP13-2-001	4.8493947551118e-05	-4.89114441945885e-06	-0.0214700409041386	0.982879306420551	1	-7.54611912749238	0	0	0	1	1	-10.3597524836655
ENSEMBL	transcript	ENSG00000265007.1	miRNA	MIR4327	3	ENST00000581194.1	miRNA	MIR4327-201	0	0	0	1	1	-7.54634944069386	0	0	0	1	1	-10.3597524836655
HAVANA	transcript	ENSG00000198390.4	protein_coding	KRTAP13-1	2	ENST00000355459.3	protein_coding	KRTAP13-1-001	0.00013246190258524	0.000283003237033362	0.844120061843031	0.399007857228059	0.510707386646373	-7.19059511165995	0	0	0	1	1	-10.3597524836655
HAVANA	transcript	ENSG00000240432.3	protein_coding	KRTAP13-3	2	ENST00000390690.2	protein_coding	KRTAP13-3-001	0.000234919159812029	-0.000707097179037632	-1.4442861934558	0.149287692834193	0.2222020018864	-6.50631238043096	0	0	0	1	1	-10.3597524836655
HAVANA	transcript	ENSG00000186971.3	protein_coding	KRTAP13-4	2	ENST00000334068.3	protein_coding	KRTAP13-4-001	0.000116419996234664	-0.000356011506757961	-1.00862874612506	0.313642815135654	0.418957463487932	-7.03857447942307	0	0	0	1	1	-10.3597524836655
HAVANA	transcript	ENSG00000233640.2	unprocessed_pseudogene	KRTAP13-5P	2	ENST00000418755.1	unprocessed_pseudogene	KRTAP13-5P-001	0.000217995383023884	-0.000184229454362659	-0.354799136942632	0.722890363412725	0.808941092206246	-7.48346208501391	0	0	0	1	1	-10.3597524836655
HAVANA	transcript	ENSG00000186970.4	protein_coding	KRTAP15-1	2	ENST00000334067.4	protein_coding	KRTAP15-1-001	6.2063086903693e-05	-0.000155229429883576	-0.60879713691369	0.542936670085759	0.651935533471721	-7.36123666383109	0	0	0	1	1	-10.3597524836655
HAVANA	transcript	ENSG00000184351.7	protein_coding	KRTAP19-1	2	ENST00000390689.2	protein_coding	KRTAP19-1-001	0.000639833652876988	9.14270311590164e-05	0.116175087865142	0.907560639801385	0.949759719574367	-7.53960612635027	0	0	0	1	1	-10.3597524836655
HAVANA	transcript	ENSG00000186965.4	protein_coding	KRTAP19-2	2	ENST00000334055.4	protein_coding	KRTAP19-2-001	0.00135182184718886	0.00145315209992368	0.746001712314369	0.456018572785533	0.568375419722882	-7.26844877795302	0	0	0	1	1	-10.3597524836655
HAVANA	transcript	ENSG00000244025.4	protein_coding	KRTAP19-3	2	ENST00000334063.5	protein_coding	KRTAP19-3-001	0.000678109155778066	0.000893250606935317	0.948130630506959	0.343523078283332	0.451937089052145	-7.09760750168018	0	0	0	1	1	-10.3597524836655
HAVANA	transcript	ENSG00000186967.6	protein_coding	KRTAP19-4	2	ENST00000334058.2	protein_coding	KRTAP19-4-001	0.00147337311135421	0.0035462659427429	1.90825666628557	0.0569331006556149	0.093950137992168	-5.73359653578432	0	0	0	1	1	-10.3597524836655
HAVANA	transcript	ENSG00000186977.2	protein_coding	KRTAP19-5	2	ENST00000334151.2	protein_coding	KRTAP19-5-001	0.00209108388834562	0.00239767092368725	1.02647862065847	0.30516464822123	0.40940803004543	-7.02046230082879	0	0	0	1	1	-10.3597524836655
HAVANA	transcript	ENSG00000237841.1	unprocessed_pseudogene	KRTAP19-9P	2	ENST00000421795.1	unprocessed_pseudogene	KRTAP19-9P-001	0.00195505112045772	-0.00270996397114559	-0.934623634503672	0.350435515995722	0.45941572271201	-7.11029076343762	0	0	0	1	1	-10.3597524836655
HAVANA	transcript	ENSG00000235312.1	unprocessed_pseudogene	KRTAP19-10P	2	ENST00000445258.1	unprocessed_pseudogene	KRTAP19-10P-001	0.00499635142748181	0.0120463257024087	1.93792245513604	0.0531979168908036	0.0883385101626064	-5.677009812642	0	0	0	1	1	-10.3597524836655
HAVANA	transcript	ENSG00000218125.1	unprocessed_pseudogene	AP000567.27	2	ENST00000406413.1	unprocessed_pseudogene	AP000567.27-001	0.00496109206218317	0.00743321752303905	1.15314408320531	0.249404745093815	0.345602210191442	-6.88285186374215	0	0	0	1	1	-10.3597524836655
HAVANA	transcript	ENSG00000236612.1	unprocessed_pseudogene	KRTAP19-11P	2	ENST00000439851.1	unprocessed_pseudogene	KRTAP19-11P-001	0.0246907748786573	0.0170061126788604	0.787794294298722	0.431192057289545	0.543620756080699	-7.23645942782731	0	0	0	1	1	-10.3597524836655
HAVANA	transcript	ENSG00000186925.6	protein_coding	KRTAP19-6	2	ENST00000334046.5	protein_coding	KRTAP19-6-001	0.00814737582588208	0.01648932850538	3.59885859655244	0.00035159852769188	0.000819294095950671	-1.15817133017897	0.0337509260259067	0.00105871137591647	0.982040661964825	0.342146273575755	0.602015502506861	-9.86075588335298
HAVANA	transcript	ENSG00000244362.2	protein_coding	KRTAP19-7	2	ENST00000334849.2	protein_coding	KRTAP19-7-001	0.00533156797754008	0.00679412641778944	2.16547613539619	0.030825559424501	0.053752387602063	-5.21441365447839	0.00503078757770635	-0.000268308670811005	-1.17968252761267	0.257077014081013	0.505931634432826	-9.64954218203254
HAVANA	transcript	ENSG00000206106.2	protein_coding	KRTAP22-2	2	ENST00000382830.2	protein_coding	KRTAP22-2-001	0.0132140546272071	0.00117484230786577	0.133577981716672	0.893790289021394	0.939729583829499	-7.53743456608869	0	0	0	1	1	-10.3597524836655
HAVANA	transcript	ENSG00000212938.3	protein_coding	KRTAP6-3	2	ENST00000391624.1	protein_coding	KRTAP6-3-001	0.000158418111218198	0.000340697859658009	0.861893932603492	0.389160953982662	0.500402565169938	-7.1754671072326	0.0173599280967983	0.000194178532557078	0.408014352884825	0.689210597492064	0.917281981558755	-10.2712938607983
HAVANA	transcript	ENSG00000186930.4	protein_coding	KRTAP6-2	2	ENST00000334897.4	protein_coding	KRTAP6-2-001	0.0130360339755887	0.000844265430741106	0.144861340665938	0.884878992225609	0.933322556001408	-7.53586490722632	0.0130434971333561	-0.00069565318044566	-1.21637802880688	0.243227624482523	0.493799975470187	-9.6067794413571
HAVANA	transcript	ENSG00000186924.3	protein_coding	KRTAP22-1	2	ENST00000334680.3	protein_coding	KRTAP22-1-001	0.00112085401661713	-0.00175934014451105	-0.866959700229961	0.386381859994987	0.497477091261029	-7.17109789184358	0	0	0	1	1	-10.3597524836655
HAVANA	transcript	ENSG00000184724.5	protein_coding	KRTAP6-1	2	ENST00000329122.2	protein_coding	KRTAP6-1-001	0.0148340234384864	0.0077245721919762	1.37076383912945	0.171066423076072	0.250109380353964	-6.60931010711754	0.0080694268195758	-0.000430369430377376	-1.20569063014227	0.247200149098959	0.496394100107291	-9.61934464639764
HAVANA	transcript	ENSG00000244624.3	protein_coding	KRTAP20-1	2	ENST00000334664.3	protein_coding	KRTAP20-1-001	0.00068812374649458	-0.000418504234878602	-0.240696181909708	0.809889713381351	0.87735335276649	-7.51740492092327	0.0421004408570037	-0.000382241198725334	-0.289867675405324	0.776012022139821	0.986004436473797	-10.3149799121327
HAVANA	transcript	ENSG00000206105.2	protein_coding	KRTAP20-4	1	ENST00000382828.2	protein_coding	KRTAP20-4-001	0.00107360412628152	0.00334154610618431	1.24315601209379	0.214395640461962	0.303924680462625	-6.77539392010796	0.173186022464277	-0.00405429420504513	-1.30309184562355	0.212811435076707	0.456607605168515	-9.50153204289541
HAVANA	transcript	ENSG00000184032.2	protein_coding	KRTAP20-2	2	ENST00000330798.2	protein_coding	KRTAP20-2-001	8.71394380666087e-05	8.46836029986573e-06	0.0230624006478109	0.981609740712002	1	-7.5460836975413	0.024269349272223	-0.000197660613116068	-0.22637416570062	0.824063349953836	1	-10.3324152827649
HAVANA	transcript	ENSG00000206104.2	protein_coding	KRTAP20-3	2	ENST00000382826.2	protein_coding	KRTAP20-3-001	0.00119657761138386	0.00664420359224869	2.85179290115727	0.00452805946701113	0.0091052518254945	-3.51588357990199	0	0	0	1	1	-10.3597524836655
HAVANA	transcript	ENSG00000231068.1	protein_coding	KRTAP21-3	2	ENST00000444335.1	protein_coding	KRTAP21-3-001	0.00525489123789072	0.00664809267151466	1.28038895717185	0.201004765959176	0.287592222699214	-6.72859879372369	0	0	0	1	1	-10.3597524836655
HAVANA	transcript	ENSG00000236400.1	unprocessed_pseudogene	KRTAP21-4P	2	ENST00000454921.1	unprocessed_pseudogene	KRTAP21-4P-001	0.00775262517325004	-0.000654337294149715	-0.252742123501157	0.800571843883885	0.870447522383803	-7.51443548734312	0.00313489228677602	-0.000167194255294721	-1.11971917750613	0.28099760622472	0.53235912681361	-9.71707870770308
HAVANA	transcript	ENSG00000187026.2	protein_coding	KRTAP21-2	2	ENST00000333892.2	protein_coding	KRTAP21-2-001	0.0137404513186891	-0.00421086968149364	-0.861847661242033	0.389186394679684	0.500426409869623	-7.17550689854499	0.039091800445049	0.00071825897594863	0.671837949874587	0.512225889134511	0.775823224766813	-10.122213111194
HAVANA	transcript	ENSG00000187005.4	protein_coding	KRTAP21-1	2	ENST00000335093.4	protein_coding	KRTAP21-1-001	0.00948250623621452	0.000221200204426175	0.0573580052673423	0.954283034679697	0.982996595523914	-7.54470567493264	0.00552350775981575	-0.000126251605938646	-0.48961554090293	0.631713545735597	0.871795269241008	-10.2326898509163
HAVANA	transcript	ENSG00000238257.1	unprocessed_pseudogene	AP000244.11	2	ENST00000424582.1	unprocessed_pseudogene	AP000244.11-001	0.0297408660094855	-0.00972389984001443	-0.793876758603658	0.427645513004255	0.540018573315483	-7.23165875473484	0	0	0	1	1	-10.3597524836655
HAVANA	transcript	ENSG00000233036.1	unprocessed_pseudogene	KRTAP8-2P	2	ENST00000440620.1	unprocessed_pseudogene	KRTAP8-2P-001	0.0552190611187065	-0.0237150952815298	-1.24175701885218	0.214911075639684	0.304538877377877	-6.77712545596141	0.0287753468077211	-0.00153468516307846	-1.2217487170292	0.241250141054308	0.493554373740185	-9.6004309787735
HAVANA	transcript	ENSG00000227840.1	unprocessed_pseudogene	KRTAP8-3P	2	ENST00000423658.1	unprocessed_pseudogene	KRTAP8-3P-001	0.0364643076869704	0.0155520556606084	1.11827954814103	0.263987079558341	0.362616734268582	-6.92231648342844	0	0	0	1	1	-10.3597524836655
HAVANA	transcript	ENSG00000183640.5	protein_coding	KRTAP8-1	2	ENST00000329621.5	protein_coding	KRTAP8-1-001	0.0168827230935715	-0.00190375413970683	-0.40363057570559	0.686657753302435	0.77885297153448	-7.46496335892558	0.0226556959455437	-0.000194733860123385	-0.264662091128045	0.794986334668709	0.999859001394957	-10.3224099429524
HAVANA	transcript	ENSG00000274749.1	protein_coding	KRTAP7-1	2	ENST00000621162.1	protein_coding	KRTAP7-1-001	0.0156885758416324	0.00749108343100047	1.8159542417921	0.0699789271204852	0.113241677601254	-5.90415583642306	0.0205780528932555	0.000147737365003943	0.30902351608606	0.761689372434694	0.974906230248756	-10.3088867878873
HAVANA	transcript	ENSG00000182591.5	protein_coding	KRTAP11-1	2	ENST00000332378.5	protein_coding	KRTAP11-1-001	0.0121488878624947	0.0078008206944398	2.40182583366273	0.0166790220580642	0.0305964825281277	-4.6806896022447	0.0210183629566638	0.000290603399599773	0.857656443129162	0.405004086399527	0.670262877108523	-9.97628716001356
HAVANA	transcript	ENSG00000206102.2	protein_coding	KRTAP19-8	1	ENST00000382822.2	protein_coding	KRTAP19-8-001	0.0471639465841711	0.00551532064938246	0.476390915483412	0.634004970785418	0.733834183490829	-7.43298392590207	0.0657064538946619	-0.000473981282860545	-0.253381172954933	0.803522877890665	1	-10.3255186094265
HAVANA	transcript	ENSG00000228941.1	processed_pseudogene	UBE3AP2	1	ENST00000429033.1	processed_pseudogene	UBE3AP2-001	0.0205435130286421	0.00407996978544317	1.28868662397078	0.198105743520877	0.28397387638376	-6.71798318777041	0.0557450770946872	0.000938530371706342	1.70892905446511	0.108723486699076	0.300451328328225	-8.9376060723409
HAVANA	transcript	ENSG00000156299.13	protein_coding	TIAM1	2	ENST00000286827.7	protein_coding	TIAM1-001	1.67343081397257	0.526084482965841	9.62018953980366	3.3070534340663e-20	4.08341795512675e-19	34.8525166245146	2.991775817354	0.00947173004940914	6.08282217123092	2.40264102640417e-05	0.000713484501806172	-0.528877655379747
HAVANA	transcript	ENSG00000156299.13	protein_coding	TIAM1	1	ENST00000423206.5	protein_coding	TIAM1-005	0.604763049830473	-0.023468339390652	-0.267659610556079	0.789072225100869	0.861840678748997	-7.51055730333938	0.306120961818972	0.00664567466092705	1.16690888221903	0.262037596171831	0.511183575482662	-9.66417447721693
ENSEMBL	transcript	ENSG00000156299.13	protein_coding	TIAM1	3	ENST00000541036.5	protein_coding	TIAM1-201	0.26983033687892	0.128495294404641	5.94273818190793	5.27459163856217e-09	2.05957349188176e-08	9.49930523156832	0.275644197006421	0.000578972815457612	0.286063801224565	0.778866391484899	0.988052594530869	-10.3161440134136
HAVANA	transcript	ENSG00000156299.13	protein_coding	TIAM1	2	ENST00000636887.1	protein_coding	TIAM1-008	1.72476951199414	0.403388557723929	7.21056423597425	2.08448421365528e-12	1.14874992274377e-11	17.1581771645844	2.83581279601005	0.00288176329380967	1.05473448403824	0.308766202145361	0.564559177335417	-9.78690834116339
HAVANA	transcript	ENSG00000156299.13	protein_coding	TIAM1	2	ENST00000491927.1	retained_intron	TIAM1-004	0.965114708240468	0.166656276361325	3.97674352036256	8.02307765847365e-05	0.000201719868050076	0.231858767375415	1.60640772512394	5.07611861551267e-05	0.0269651465821852	0.9788543092606	1	-10.3593639223372
HAVANA	transcript	ENSG00000156299.13	protein_coding	TIAM1	2	ENST00000469412.5	processed_transcript	TIAM1-002	0.491689476882546	0.223284988671988	9.16267803468627	1.32427518397262e-18	1.37631854710974e-17	31.2073137721018	0.810698220642152	0.0110271469522767	6.28064745048382	1.70258222138818e-05	0.000569361312883259	-0.16876173759834
HAVANA	transcript	ENSG00000156299.13	protein_coding	TIAM1	2	ENST00000455508.1	protein_coding	TIAM1-003	0.716784929511883	2.09065474696199e-05	0.00054682896102217	0.99956391273919	1	-7.54634929129191	1.20082522999339	-0.00403787795742737	-1.34719501037065	0.19854786560372	0.43670748654645	-9.44580343897758
HAVANA	transcript	ENSG00000237325.3	processed_pseudogene	AP000563.2	1	ENST00000490865.1	processed_pseudogene	AP000563.2-001	0.00140904400208702	6.03102613859775e-05	0.0430375098633461	0.965688893158005	0.991081710478683	-7.5454240039252	0.596174009405515	0.00903502640768163	3.49200858581566	0.00341645242366937	0.0240812760128015	-5.62799260838772
HAVANA	transcript	ENSG00000237594.2	antisense	AP000251.3	2	ENST00000433071.2	antisense	AP000251.3-001	0.0387098247847525	0.0137029311515132	2.06709152143155	0.0392419846485976	0.0669895107445879	-5.4206100555902	0.0931123116625404	-6.97458828893834e-05	-0.0911272470633759	0.928635595658897	1	-10.3553160159721
HAVANA	transcript	ENSG00000230870.2	processed_pseudogene	FBXW11P1	1	ENST00000393804.2	processed_pseudogene	FBXW11P1-001	0.223857747518832	0.0755093248032571	5.3328660208581	1.46960835829922e-07	4.94149238608689e-07	6.27080884169484	0.517642054520704	0.00502816756815427	3.91937638987052	0.00144353751953329	0.0127322936122611	-4.75818037252201
HAVANA	transcript	ENSG00000234509.1	lincRNA	AP000253.1	1	ENST00000449339.1	lincRNA	AP000253.1-001	0.714731408959039	0.272928949439725	8.91704108846923	9.12387738020112e-18	8.70290485001432e-17	29.3022460079437	0.881757200058352	0.00849580017954072	5.11722546924749	0.000139363221527245	0.00234052513584151	-2.35819332965855
HAVANA	transcript	ENSG00000142168.14	protein_coding	SOD1	2	ENST00000270142.10	protein_coding	SOD1-001	6.05181656482047	0.34097391181075	5.90196190923064	6.64976495135665e-09	2.57002484410765e-08	9.2739198145104	7.08477324682567	-0.00478325038017656	-2.35940548804483	0.032765338016216	0.128186421799122	-7.84119483915629
HAVANA	transcript	ENSG00000142168.14	protein_coding	SOD1	2	ENST00000389995.4	protein_coding	SOD1-002	0.0780939414134851	-0.0209476163317191	-1.1145755836486	0.265570256299809	0.364495751984447	-6.92643832629507	0.249112360281949	-0.000312990453383081	-0.0926050260743668	0.927481805910813	1	-10.3551710027254
HAVANA	transcript	ENSG00000142168.14	protein_coding	SOD1	2	ENST00000476106.5	processed_transcript	SOD1-004	0.960677477847037	0.485103045252417	9.93321062527063	2.47249187060165e-21	3.44120276376114e-20	37.416489072388	0.372466128905275	0.00244749981105947	0.975822071940296	0.345116441155521	0.605049519109911	-9.86685977229221
HAVANA	transcript	ENSG00000142168.14	protein_coding	SOD1	2	ENST00000470944.1	processed_transcript	SOD1-003	0.848984559650611	0.503756067808815	10.9906763960512	2.63466875897494e-25	5.64332201150931e-24	46.4700593964834	1.10334307989534	0.00589705699482394	4.38561190368847	0.000571243175375175	0.00644203839969852	-3.81224917466902
ENSEMBL	transcript	ENSG00000238390.1	snoRNA	SNORA81	3	ENST00000458922.1	snoRNA	SNORA81.1-201	1.94446724538933	0.568185242352222	6.62634677007824	8.95829554963274e-11	4.18788591427595e-10	13.4750696316097	1.82787728700173	-0.00976823754485979	-1.04019835562178	0.315244112224971	0.571868487604689	-9.80203957063685
HAVANA	transcript	ENSG00000273271.1	antisense	AP000254.8	2	ENST00000609934.1	antisense	AP000254.8-001	0.661890245434391	0.361323221364355	10.2695009886213	1.43599937147693e-22	2.28593877256228e-21	40.2317969485243	1.85955769717136	0.00781362665803482	2.24035377677904	0.0411600828710561	0.151129796550625	-8.05572380247112
HAVANA	transcript	ENSG00000156304.14	protein_coding	SCAF4	2	ENST00000286835.11	protein_coding	SCAF4-001	0.50460158346247	0.434515344663421	9.29756039974078	4.51897197144364e-19	4.93686567002083e-18	32.2690536562996	1.10788340385362	0.0105544719237217	1.30359213290769	0.212645156980508	0.456365486523004	-9.50090807105988
HAVANA	transcript	ENSG00000156304.14	protein_coding	SCAF4	2	ENST00000399804.5	protein_coding	SCAF4-002	0.595506455045549	0.267102150550355	5.67074767626931	2.41303032668576e-08	8.79916189555405e-08	8.02153489611276	1.18443574642438	0.0190582000217734	3.2816077285552	0.0052291245548024	0.0331793265059037	-6.05357516006485
HAVANA	transcript	ENSG00000156304.14	protein_coding	SCAF4	2	ENST00000434667.3	protein_coding	SCAF4-010	0.0441099255098575	0.0251903329439195	1.2065248098554	0.228188365809951	0.320470617442913	-6.82009345215433	0.11011343203197	-0.00325258825031424	-1.32967827079197	0.20411796435534	0.444474836256653	-9.46811155960892
HAVANA	transcript	ENSG00000156304.14	protein_coding	SCAF4	2	ENST00000467731.1	retained_intron	SCAF4-003	0.383326317029104	0.284018846986849	11.8403813463326	1.14232256000468e-28	3.56239973078583e-27	54.1444823341625	1.06372817442877	0.0155969316623636	5.35787813634362	8.88782415155398e-05	0.00171655333859302	-1.89167942144658
HAVANA	transcript	ENSG00000156304.14	protein_coding	SCAF4	2	ENST00000472318.1	retained_intron	SCAF4-005	0.520584630546967	0.19707740057437	6.8135420716075	2.75899436724922e-11	1.3577456610309e-10	14.6272281143221	0.926946303281652	0.00774857276538734	2.33977518429689	0.0340282692820943	0.13171580053274	-7.87692035815469
HAVANA	transcript	ENSG00000156304.14	protein_coding	SCAF4	2	ENST00000485790.1	retained_intron	SCAF4-004	0.542192518112829	0.278990832460039	9.24016747344224	7.14982216732068e-19	7.65059792408835e-18	31.8159397632264	0.471117486510961	0.00658229163012214	2.16922511049188	0.0470963485093363	0.166418054908566	-8.18131977550188
HAVANA	transcript	ENSG00000229046.1	processed_pseudogene	HMGN1P2	1	ENST00000445197.1	processed_pseudogene	HMGN1P2-001	0.00197183291558077	0.00272802696376935	0.733330514593665	0.463702131314922	0.576077000684552	-7.27780408831946	0.993228098131953	0.00662863608528851	1.38943490158666	0.185621115623587	0.417627313147018	-9.39108089331733
HAVANA	transcript	ENSG00000273091.1	lincRNA	AP000255.6	2	ENST00000610276.1	lincRNA	AP000255.6-001	0.484651340227531	-0.0940230981972981	-2.87887917830091	0.00416267933145254	0.0084184407205777	-3.43959091418716	0.766810313197584	0.00547502405980792	1.96782101233738	0.0684720229048611	0.217664312406013	-8.52518452906341
HAVANA	transcript	ENSG00000234107.1	processed_pseudogene	TPT1P1	1	ENST00000458495.1	processed_pseudogene	TPT1P1-001	0.317714281361083	-0.0805768496028183	-2.7768686109731	0.00569550742580826	0.0112802212617245	-3.72328135709602	0.817567098906884	0.0177358286580007	5.5807887168735	5.89936658229657e-05	0.00129554660916855	-1.46562499468352
HAVANA	transcript	ENSG00000142149.8	protein_coding	HUNK	2	ENST00000270112.6	protein_coding	HUNK-001	0.767634163112998	0.331614251140781	10.5575090698919	1.19682176633533e-23	2.13961843952839e-22	42.6910891744182	1.53162797446093	0.0106121010668951	6.3835276304586	1.42641491857454e-05	0.00050733676222152	0.0164673599621921
HAVANA	transcript	ENSG00000142149.8	protein_coding	HUNK	2	ENST00000430354.1	protein_coding	HUNK-002	0.408163075069725	0.283420786752569	7.13956557541956	3.33610571315887e-12	1.80052733489436e-11	16.6969785685321	0.369038723575715	-0.000307491545987615	-0.0505272481750137	0.960390120231641	1	-10.3583882837505
HAVANA	transcript	ENSG00000142149.8	protein_coding	HUNK	2	ENST00000465574.1	processed_transcript	HUNK-003	0.219739985387591	0.197824212626065	8.77772598589059	2.68209741164424e-17	2.43423512912849e-16	28.2384196952036	0.390029426403422	0.00922510782443134	4.04317725430274	0.00112668798204856	0.0105876546985101	-4.50621336456362
HAVANA	transcript	ENSG00000142149.8	protein_coding	HUNK	2	ENST00000439107.1	protein_coding	HUNK-004	0.0476008953114304	0.0216783512354217	2.9004019525605	0.00389170709813951	0.00790143003704656	-3.37847143349795	0.235304293370503	0.00486194130651207	2.76346657977584	0.0148227436231943	0.0719785952056222	-7.07993444817287
HAVANA	transcript	ENSG00000237138.1	antisense	HUNK-AS1	2	ENST00000437109.1	antisense	HUNK-AS1-001	0.145612987184309	0.212245450560344	11.9875904195867	2.8908612652923e-29	9.62826390694284e-28	55.5070730588361	0.201149268460759	0.0051244831735642	2.3810641259294	0.0314233786516056	0.124325189437343	-7.80162388127124
HAVANA	transcript	ENSG00000230323.5	lincRNA	LINC00159	2	ENST00000411605.5	lincRNA	LINC00159-002	0.269235313634987	0.36949849812003	11.2321679628314	3.01717770270567e-26	7.16586088216776e-25	48.6169799287265	0.269775710234445	0.00495356452527671	1.89981807887825	0.077484311614759	0.237829703666933	-8.63696704720114
HAVANA	transcript	ENSG00000230323.5	lincRNA	LINC00159	2	ENST00000414877.1	lincRNA	LINC00159-001	0.569494594798983	0.381552125314951	9.67059165337987	2.1862226508799e-20	2.75717260589077e-19	35.2615952031943	0.071409130973102	-0.00082909568682741	-0.685639310391992	0.503731438648454	0.767926959902722	-10.1125087896736
HAVANA	transcript	ENSG00000261610.1	lincRNA	AP000265.1	2	ENST00000565959.1	lincRNA	AP000265.1-001	0.51443158570857	0.335059887037146	13.0789463272912	8.29496853858658e-34	4.6823190511002e-32	65.8841914384081	0.235563413627396	0.0050790901356475	3.8119908130556	0.00179108761886324	0.014922286439658	-4.9769240567022
HAVANA	transcript	ENSG00000159055.3	protein_coding	MIS18A	2	ENST00000290130.3	protein_coding	MIS18A-001	0.621728048838575	0.286529249385395	11.4348317617693	4.79354699434567e-27	1.24127970534574e-25	50.4400526182031	1.37380157660979	0.00562021670338601	1.94302082360625	0.0716425456616563	0.224863681728892	-8.56621917793792
HAVANA	transcript	ENSG00000159055.3	protein_coding	MIS18A	2	ENST00000486363.1	processed_transcript	MIS18A-002	0.437448906818704	0.406845694360548	11.3840953176207	7.61096471820568e-27	1.92466875298003e-25	49.9818546650661	0.55043322440349	0.0026188219465704	0.645097652559905	0.528916719502918	0.791324639718154	-10.14048669168
HAVANA	transcript	ENSG00000227256.1	antisense	MIS18A-AS1	2	ENST00000453549.1	antisense	MIS18A-AS1-001	0.173945626987601	0.0362837954069498	2.81446370146632	0.00507939621946629	0.0101363976041237	-3.61988295018596	0.395228591249844	0.00630627126454223	3.09996742322352	0.00754722736723151	0.0434807240978451	-6.41778580863419
HAVANA	transcript	ENSG00000170262.12	protein_coding	MRAP	2	ENST00000399784.6	protein_coding	MRAP-001	0.0013915295584474	0.00692280144910687	3.90193166606681	0.000108551809449533	0.00026905179918803	-0.053705854769257	0	0	0	1	1	-10.3597524836655
HAVANA	transcript	ENSG00000170262.12	protein_coding	MRAP	2	ENST00000497833.1	processed_transcript	MRAP-002	0.0631355316754551	0.0122776140512466	1.42989079397493	0.153375785852558	0.227528294056663	-6.52689910177597	0.0226555787734278	0.000506684911536992	0.823125408902879	0.423737847309701	0.689806124603858	-10.0058652264823
HAVANA	transcript	ENSG00000170262.12	protein_coding	MRAP	2	ENST00000303645.9	protein_coding	MRAP-003	0.00821074492772286	0.0171099426336138	2.00121070721446	0.0459121405474184	0.077250908493968	-5.55341645703852	0.0901189790825259	0.00159481925547502	1.4671358890475	0.163643834962962	0.383584270866537	-9.28707482361927
HAVANA	transcript	ENSG00000170262.12	protein_coding	MRAP	2	ENST00000339944.4	protein_coding	MRAP-004	0.00773688293764339	0.00216716881248801	0.535731390371872	0.592383521542627	0.696943912298781	-7.40299143655565	0.0440083702527395	0.000696376803029325	0.679077469159765	0.507759835399464	0.771598469822777	-10.1171457919213
HAVANA	transcript	ENSG00000232623.1	antisense	AP000266.7	2	ENST00000450936.1	antisense	AP000266.7-001	0.592582738967121	0.251942049750831	7.28181988561539	1.29551844144664e-12	7.29403988537965e-12	17.6247594984831	0.50124516203766	0.00270598160238278	1.43906960457174	0.171319357032259	0.395736082343449	-9.32513382419885
HAVANA	transcript	ENSG00000142207.6	protein_coding	URB1	2	ENST00000382751.3	protein_coding	URB1-001	1.31369068487916	0.478084487391031	11.904629386927	6.27812524481718e-29	2.01217550471757e-27	54.7380235881985	2.13556406427603	0.0100490911094853	6.38850911293201	1.4142959029792e-05	0.000504931725250921	0.0254004296045807
HAVANA	transcript	ENSG00000142207.6	protein_coding	URB1	2	ENST00000480196.2	retained_intron	URB1-002	0.35876481319819	0.116336432452283	3.89921508073877	0.000109740088624952	0.000271808391492982	-0.0639794320655076	0.407730008949037	0.00099032850266587	0.298471262148186	0.769568412335617	0.981148904654063	-10.3122908972205
HAVANA	transcript	ENSG00000142207.6	protein_coding	URB1	1	ENST00000492603.1	processed_transcript	URB1-003	0.754105995411599	0.0884316567796836	2.42861740897492	0.0155097027041616	0.0285994084276738	-4.61678031317887	0.673628641751147	0.00102419297278327	0.592282048144192	0.562763728004393	0.822751489995288	-10.1745134163552
ENSEMBL	transcript	ENSG00000200792.1	snoRNA	SNORA80A	3	ENST00000363922.1	snoRNA	SNORA80A-201	2.98338766673219	-0.245815364315571	-1.83190642531911	0.0675627922123639	0.109709602775928	-5.87527495272576	1.99862675506637	-0.0121891595588959	-1.05544542699953	0.308451888795051	0.564277981259198	-9.78616366784034
HAVANA	transcript	ENSG00000256073.3	lincRNA	URB1-AS1	1	ENST00000534991.3	lincRNA	URB1-AS1-001	1.09265939816623	0.061398107967719	1.44082803313503	0.150262067941841	0.223467715235862	-6.51127652491185	1.8011183531803	-0.00801788338071779	-4.36287044407071	0.00059740743357619	0.00666213576138743	-3.85814457505452
HAVANA	transcript	ENSG00000166979.12	protein_coding	EVA1C	2	ENST00000469079.5	retained_intron	EVA1C-004	0.424860145806842	0.214373995466291	9.49230268378444	9.39076096413297e-20	1.10553895617425e-18	33.8211485415286	0.445568096548879	0.00632291690790836	3.27806913595043	0.00526668071031103	0.0333454594653541	-6.06070338601828
HAVANA	transcript	ENSG00000166979.12	protein_coding	EVA1C	2	ENST00000459833.5	processed_transcript	EVA1C-009	0.287703035640253	0.0529822013699469	2.02845282701113	0.0430460115117558	0.072867812289703	-5.49901316450015	0.408960375068193	0.00418611927035261	1.1234087259103	0.279478973242883	0.530586256495882	-9.71300827056534
HAVANA	transcript	ENSG00000166979.12	protein_coding	EVA1C	2	ENST00000300255.6	protein_coding	EVA1C-001	0.000660718092722704	0.000983631281020382	1.25214448367884	0.211105307642771	0.299872824944273	-6.76422266207563	0	0	0	1	1	-10.3597524836655
HAVANA	transcript	ENSG00000166979.12	protein_coding	EVA1C	2	ENST00000435323.5	nonsense_mediated_decay	EVA1C-005	0.00076515105152929	0.00140944820720082	1.44900576048798	0.147965716380316	0.220453172194411	-6.49951846088268	0	0	0	1	1	-10.3597524836655
HAVANA	transcript	ENSG00000166979.12	protein_coding	EVA1C	2	ENST00000437338.5	nonsense_mediated_decay	EVA1C-007	0.0127132372252133	0.000390820482126643	0.111562938770244	0.91121493550379	0.952396668691171	-7.54013091064818	0.0975718882304586	0.00265881923464639	1.52987127797993	0.147520271291332	0.357950357003429	-9.20004914778872
HAVANA	transcript	ENSG00000166979.12	protein_coding	EVA1C	2	ENST00000457807.5	nonsense_mediated_decay	EVA1C-006	0.235437610081782	0.162770717864916	9.36812376625267	2.56393647876178e-19	2.87736833875118e-18	32.8288472522464	0.535728393587026	0.00353640504168975	2.3425373614024	0.0338478243091673	0.131229378326015	-7.87190155432945
HAVANA	transcript	ENSG00000166979.12	protein_coding	EVA1C	2	ENST00000401402.7	protein_coding	EVA1C-013	0.0228169259109235	-0.00240990274272213	-0.469867226048971	0.638655680434499	0.737804308122748	-7.43606683250634	0.247090063184922	0.000264742796030653	0.105057601781388	0.917766300990266	1	-10.3538565175801
HAVANA	transcript	ENSG00000166979.12	protein_coding	EVA1C	2	ENST00000382699.7	protein_coding	EVA1C-002	0.062677185870713	0.00487682920160801	0.441140582468746	0.659302792333573	0.755459048154825	-7.44913692287109	0.161033960139298	-0.00405030545867228	-2.41134935271979	0.0296339835489272	0.119103762950025	-7.74602732568955
HAVANA	transcript	ENSG00000166979.12	protein_coding	EVA1C	2	ENST00000481638.1	processed_transcript	EVA1C-010	0.726338547174876	0.320786945157392	6.21247636847702	1.10257347321669e-09	4.61590145202123e-09	11.023939457052	0.806177328778377	0.00971736605277649	2.17451017193006	0.0466292332486831	0.165234117811938	-8.17205777819316
HAVANA	transcript	ENSG00000166979.12	protein_coding	EVA1C	2	ENST00000412833.1	protein_coding	EVA1C-008	0.418144288957714	0.23456876152594	7.01750782131695	7.42464941374505e-12	3.86896379429995e-11	15.9128057223427	0.842624773206452	0.0116489277644147	5.1853036391361	0.000122618119519305	0.00214276827347506	-2.22555696715607
HAVANA	transcript	ENSG00000166979.12	protein_coding	EVA1C	2	ENST00000464037.5	retained_intron	EVA1C-003	0.956726904228184	0.311568626790672	8.54380068086963	1.59585353698671e-16	1.33717060697234e-15	26.4798325942564	1.31206207892759	0.00822230787892486	2.78002123401006	0.0143418763971019	0.0702320764743955	-7.04785196077383
HAVANA	transcript	ENSG00000166979.12	protein_coding	EVA1C	2	ENST00000496615.5	processed_transcript	EVA1C-011	0.25507471275777	0.140675516870666	5.04549363146289	6.35144388003158e-07	2.00093808401329e-06	4.85741325466596	0.103043011965237	0.000302590266127593	0.17284548983089	0.86515698211395	1	-10.3438034280272
HAVANA	transcript	ENSG00000166979.12	protein_coding	EVA1C	2	ENST00000485488.1	processed_transcript	EVA1C-012	0.420679313009264	0.201324595317991	5.12659382501267	4.23112209112363e-07	1.35786271728433e-06	5.24917075079879	0.148629899444897	0.000309346107454132	0.0783853199449139	0.938590578586234	1	-10.3564696978246
HAVANA	transcript	ENSG00000229007.1	processed_pseudogene	EXOSC3P1	1	ENST00000448649.1	processed_pseudogene	EXOSC3P1-001	0.735612180890161	0.519069362322794	11.5148400801968	2.30677085033433e-27	6.19294044414343e-26	51.1650091320414	1.08870141794244	0.0127253228921881	3.5194794169544	0.00323182789656628	0.0231150121371085	-5.57222362612772
ENSEMBL	transcript	ENSG00000252045.1	snoRNA	SNORA33	3	ENST00000516236.1	snoRNA	SNORA33.3-201	0.717040779331944	0.201021436938809	2.65958686717286	0.00807589709792554	0.0156149166711514	-4.03717248966358	0.241999399181167	-0.0084539788262083	-1.78036263932716	0.0959251766732442	0.27551173868086	-8.8274780874801
ENSEMBL	transcript	ENSG00000252950.1	rRNA	RNA5SP490	3	ENST00000517141.1	rRNA	RNA5SP490-201	0.0281929291502241	0.00895362947441501	0.534806535382472	0.593022480557824	0.697532723589679	-7.40348583645332	2.53220391878772	0.0118007116465934	1.09884983598296	0.289704184312234	0.542645967579135	-9.73988984440802
HAVANA	transcript	ENSG00000186842.4	3prime_overlapping_ncRNA	LINC00846	2	ENST00000334165.4	3prime_overlapping_ncRNA	LINC00846-001	0.699276119139655	0.585677492967427	15.9276510872689	1.85561013985377e-46	5.9756122074196e-44	94.8209485602872	0.686329264914664	0.00926447637002933	5.56383491126433	6.08472357100548e-05	0.00132293406623262	-1.49781671895172
HAVANA	transcript	ENSG00000242220.6	protein_coding	TCP10L	2	ENST00000300258.7	protein_coding	TCP10L-001	0.380681807535298	0.414064354837059	16.2128338760074	8.97605554860663e-48	3.54776337999435e-45	97.8317530018959	1.05576378705511	0.00802370631461293	4.07430736410474	0.00105880114244845	0.0101138350147756	-4.44291784958168
HAVANA	transcript	ENSG00000242220.6	protein_coding	TCP10L	2	ENST00000491828.5	nonsense_mediated_decay	TCP10L-002	0.391708652611083	0.384463107845984	13.4510634529676	2.11934828890267e-35	1.46077382166829e-33	69.5247226509046	0.621713764167084	0.00346540327719055	1.31981071911264	0.207310666515538	0.448928959564552	-9.48057752123149
HAVANA	transcript	ENSG00000242220.6	protein_coding	TCP10L	2	ENST00000472557.5	protein_coding	TCP10L-003	0.66708051507827	0.607437565037383	14.2108531874078	1.03017478894324e-38	1.07185103384763e-36	77.1012240901455	0.415384942096273	0.00741370580076164	1.89440572912376	0.0782456342400622	0.239507844158151	-8.6457630247701
HAVANA	transcript	ENSG00000242220.6	protein_coding	TCP10L	2	ENST00000582575.1	protein_coding	TCP10L-004	0.174852498073533	0.121377605276811	4.67993849644537	3.70413042848879e-06	1.07636273592326e-05	3.1620046839901	0.0285547759024881	-0.000162735612752589	-0.174444082102666	0.863923246216228	1	-10.3435073581674
HAVANA	transcript	ENSG00000265590.9	protein_coding	AP000275.65	1	ENST00000431216.5	protein_coding	AP000275.65-003	0.305368066004108	0.0382987285100206	0.705307057372217	0.480949121301155	0.592939972700182	-7.29792620837255	0.419654175646226	-0.00991883398402476	-1.76324448377363	0.0988646832774459	0.281326041945952	-8.85413624777541
HAVANA	transcript	ENSG00000265590.9	protein_coding	AP000275.65	1	ENST00000553001.1	protein_coding	AP000275.65-002	1.34475947156011	0.770345436863093	12.254983738141	2.32802562345001e-30	8.78096577225948e-29	58.0056087334449	2.36170086277466	0.0202318104618551	7.26085556291907	3.34405911699611e-06	0.00020194183533788	1.53872763216714
HAVANA	transcript	ENSG00000159079.18	protein_coding	C21orf59	2	ENST00000431599.1	protein_coding	C21orf59-005	0.423130875804985	0.442804866025685	12.3828599899995	6.90730586131853e-31	2.77589473974159e-29	59.2109272930395	0.450484043938631	0.00422523194198656	1.52882074035601	0.147778824602628	0.358360822004433	-9.20152827267492
HAVANA	transcript	ENSG00000159079.18	protein_coding	C21orf59	1	ENST00000440966.5	protein_coding	C21orf59-006	0.577061697224545	0.0571854568620063	1.32613370880049	0.185403658039971	0.268208671988982	-6.66922811630682	1.5095958942202	0.00967286677063888	1.38455601643483	0.187078221513484	0.41995328058767	-9.39746797581592
HAVANA	transcript	ENSG00000159079.18	protein_coding	C21orf59	2	ENST00000382549.8	protein_coding	C21orf59-002	1.15313669793542	0.16164216360669	3.68906150952593	0.000249888495224576	0.000593346986884144	-0.838274929774752	1.63056762354407	0.00749143323982338	2.50818139544619	0.0245404808336407	0.104208451664477	-7.56629870554246
HAVANA	transcript	ENSG00000159079.18	protein_coding	C21orf59	2	ENST00000290155.7	protein_coding	C21orf59-001	1.26050811046725	-0.158537324585908	-3.70854331370037	0.00023190714590794	0.000552890053132639	-0.768199785041727	2.08695621666104	-0.00455155333895751	-1.3354238104201	0.202277252578393	0.442029757286458	-9.46081956156878
HAVANA	transcript	ENSG00000159079.18	protein_coding	C21orf59	2	ENST00000425336.1	protein_coding	C21orf59-004	0.457819021703621	0.174034870413557	3.80822162624088	0.000157449758382329	0.000382951967276765	-0.404204987932674	0.8152631433592	0.0189913509229595	3.0892117057377	0.00771272198835197	0.0441802024304635	-6.43922988508736
HAVANA	transcript	ENSG00000159079.18	protein_coding	C21orf59	2	ENST00000300260.7	nonsense_mediated_decay	C21orf59-003	0.0855785180365782	0.192877429258784	7.82562677594474	3.05547349184459e-14	2.02924843394066e-13	21.3057704591313	0.273312370290582	0.00966285214447131	1.62171064591089	0.126352483916759	0.326762104409075	-9.06795754785236
HAVANA	transcript	ENSG00000159079.18	protein_coding	C21orf59	2	ENST00000483315.1	retained_intron	C21orf59-008	0.389217545345967	0.328394350918581	9.78836826949934	8.2651721104225e-21	1.08776221293526e-19	36.2231748159276	0.716702606367373	0.00883849851083074	1.94008172703484	0.0720269702546358	0.225742042262395	-8.57106203220628
HAVANA	transcript	ENSG00000159079.18	protein_coding	C21orf59	1	ENST00000458138.1	protein_coding	C21orf59-007	0.0731455944630339	-0.000444009792391621	-0.0357744541691571	0.971476545872871	0.995066819539866	-7.54571000222079	0.0989564600749146	0.0011391696254772	0.723002774483804	0.481152626275385	0.747368143218605	-10.0853114407433
HAVANA	transcript	ENSG00000228433.1	processed_pseudogene	OR7E23P	1	ENST00000435600.1	processed_pseudogene	OR7E23P-001	0.000226225287906058	0.000105655411577773	0.322982919203514	0.74684382438528	0.82850587981768	-7.49423395764222	0.00150839800848218	-8.04478937857164e-05	-0.902991004981943	0.381253712606602	0.644698725085572	-9.93579310390052
HAVANA	transcript	ENSG00000238220.1	processed_pseudogene	AP000275.64	2	ENST00000411943.1	processed_pseudogene	AP000275.64-001	0.019582465313783	0.00958264979336514	1.52765210930339	0.127234176932284	0.193047194681537	-6.38307219930683	0.0429429730026056	-0.00103687935019895	-1.02043489749435	0.324209064513342	0.581807536860263	-9.82232149094967
ENSEMBL	transcript	ENSG00000159082.17	protein_coding	SYNJ1	3	ENST00000357345.7	protein_coding	SYNJ1-201	1.57398501579574	0.729366688906806	8.81769035925125	1.97092287953711e-17	1.81417997568301e-16	28.5423447394051	3.79281771191325	0.0135681239397619	2.6700691722637	0.0178433729766504	0.0825141011037747	-7.25977935650254
ENSEMBL	transcript	ENSG00000159082.17	protein_coding	SYNJ1	3	ENST00000382491.7	protein_coding	SYNJ1-202	0.25311211793895	0.209147014864225	7.74791008406149	5.28551382138721e-14	3.42653959950385e-13	20.7669007721885	0.44383013733379	0.025656891819294	6.20707531833247	1.93403120085418e-05	0.000617651147835139	-0.302085972082903
HAVANA	transcript	ENSG00000159082.17	protein_coding	SYNJ1	2	ENST00000438952.5	protein_coding	SYNJ1-003	0.364245737708095	0.138866407640399	2.01900946483602	0.0440218751992263	0.0743576284890032	-5.51795377207356	1.14305432132621	0.0543103823424373	7.3134433113257	3.07564141479407e-06	0.000191618410478692	1.62673384887368
HAVANA	transcript	ENSG00000159082.17	protein_coding	SYNJ1	2	ENST00000630077.2	protein_coding	SYNJ1-014	0.0531975126060593	0.0490203579465329	2.75640365883027	0.00605859738340745	0.0119458260007407	-3.77899987054906	0.0274311526620025	0.000208999258377161	0.166349645806841	0.87017394746341	1	-10.3449785720156
HAVANA	transcript	ENSG00000159082.17	protein_coding	SYNJ1	2	ENST00000382499.6	protein_coding	SYNJ1-001	1.87822039896152	0.319989906463144	4.73598004476082	2.84723196380084e-06	8.38122896475672e-06	3.41438186310112	3.03835195512247	0.00579510114665705	0.939152178967557	0.362999962987358	0.624755892376548	-9.90215876124393
HAVANA	transcript	ENSG00000159082.17	protein_coding	SYNJ1	2	ENST00000433931.6	protein_coding	SYNJ1-004	0.349653245076835	0.202702409840392	5.18526040444681	3.14322314340001e-07	1.02243495254713e-06	5.53606278376602	0.663940490836366	-0.0101480493773109	-2.32721918191986	0.0348600177895888	0.133971752837799	-7.89970037570664
HAVANA	transcript	ENSG00000159082.17	protein_coding	SYNJ1	2	ENST00000418301.3	protein_coding	SYNJ1-009	0.753525744027355	0.855238287289145	10.8065503822928	1.34932366926294e-24	2.66712057700416e-23	44.8522320432281	1.59349440367774	0.0280611578932733	4.41272168203158	0.000541581619912121	0.00619934783895911	-3.75758126155198
HAVANA	transcript	ENSG00000159082.17	protein_coding	SYNJ1	2	ENST00000467445.1	retained_intron	SYNJ1-005	0.568860742261053	0.147456186442555	5.16879890023512	3.41757560826191e-07	1.10771494131893e-06	5.45526664048124	0.848168607507146	0.00499531982455022	1.55566473688157	0.141291089167681	0.347627580441925	-9.16350362758706
HAVANA	transcript	ENSG00000159082.17	protein_coding	SYNJ1	2	ENST00000464778.1	processed_transcript	SYNJ1-007	0.967881645842831	0.373565072244566	7.88715614770804	1.97414895857497e-14	1.33631245046364e-13	21.7353753718072	1.2375294261061	-0.000255755958300724	-0.0474674410204687	0.962786811404879	1	-10.3585484937649
HAVANA	transcript	ENSG00000159082.17	protein_coding	SYNJ1	2	ENST00000429236.5	protein_coding	SYNJ1-002	1.68971276181318	0.496349202000774	8.35673207014636	6.47929613308961e-16	5.09989170890674e-15	25.0989608813757	1.57934483286967	-0.0384666843592445	-5.08271920765914	0.00014873882107883	0.00245219945741361	-2.42561572739582
HAVANA	transcript	ENSG00000159082.17	protein_coding	SYNJ1	2	ENST00000456084.1	protein_coding	SYNJ1-006	0.258894328922614	0.092323414110277	2.77531991366372	0.00572227986099319	0.0113292132689685	-3.72751186400552	0.390524039219117	-0.00502059066152067	-1.31196364957738	0.2098781215314	0.452513345963463	-9.49043883281671
HAVANA	transcript	ENSG00000238197.5	antisense	PAXBP1-AS1	2	ENST00000458479.1	antisense	PAXBP1-AS1-001	0.436541757245325	0.0702600360169639	2.92405618516961	0.0036125120346038	0.00736808122615564	-3.31079161484607	0.780057886898404	-0.00403005593913166	-1.9709121535853	0.0680858978261977	0.21679727674873	-8.52004870075254
HAVANA	transcript	ENSG00000238197.5	antisense	PAXBP1-AS1	2	ENST00000440052.5	antisense	PAXBP1-AS1-002	0.53794044486531	0.0907027916765914	3.320424257455	0.000964790558489446	0.00212630175165541	-2.09805058589732	1.35093623889438	0.0119900154533863	5.4406770882086	7.6268473232547e-05	0.00154729956699168	-1.73272393041698
HAVANA	transcript	ENSG00000238197.5	antisense	PAXBP1-AS1	2	ENST00000455170.1	antisense	PAXBP1-AS1-003	0.167620610866176	0.047637727721715	2.08169274362137	0.0378809670490857	0.0648509848461645	-5.39060362465655	0.189959214052181	0.00391022671500124	1.4752000879614	0.161492138812557	0.380351211127164	-9.27603842547341
HAVANA	transcript	ENSG00000159086.14	protein_coding	PAXBP1	2	ENST00000331923.8	protein_coding	PAXBP1-001	0.447072034660078	0.339165134835	8.52355766117627	1.85914149442038e-16	1.54722096628093e-15	26.3293050332063	0.504345431772075	-0.000506804948552754	-0.179691197008853	0.859876307906172	1	-10.3425164839405
HAVANA	transcript	ENSG00000159086.14	protein_coding	PAXBP1	2	ENST00000466846.5	retained_intron	PAXBP1-002	1.639816350752	0.237852938365689	4.79511791630697	2.15084258645728e-06	6.41279830004546e-06	3.6836772963396	2.25564501047231	0.00947894297006581	2.76340658399448	0.0148245145351367	0.071985415193879	-7.0800506105786
HAVANA	transcript	ENSG00000159086.14	protein_coding	PAXBP1	2	ENST00000443785.5	nonsense_mediated_decay	PAXBP1-006	0.351352640752622	0.174352384952442	3.9833037322045	7.81138231464038e-05	0.000196679268774299	0.257142552531412	0.585695331965755	0.0069629706690758	1.06539688715533	0.304076819874856	0.559196412052061	-9.77569495730977
HAVANA	transcript	ENSG00000159086.14	protein_coding	PAXBP1	2	ENST00000497873.1	retained_intron	PAXBP1-003	0.955179437958729	0.285085241235269	7.39852589227936	5.89866917710903e-13	3.44018400276986e-12	18.3969300471871	1.57397285844585	0.0145125645327242	4.75439743724835	0.000278391951999718	0.00383210632307937	-3.07327290965563
HAVANA	transcript	ENSG00000159086.14	protein_coding	PAXBP1	1	ENST00000290178.4	protein_coding	PAXBP1-005	1.03534762833782	0.30995732025723	7.76723933502065	4.61379318725009e-14	3.00724768105725e-13	20.9005321133769	1.45662400738796	0.00978193713734243	6.88899985070887	6.10619245738699e-06	0.000297929603276254	0.906022043680233
HAVANA	transcript	ENSG00000159086.14	protein_coding	PAXBP1	2	ENST00000445049.1	nonsense_mediated_decay	PAXBP1-009	0.169490003394554	0.0559014763761316	2.63276306212656	0.00873259302901055	0.0167920935572338	-4.1071144621292	0.0250509999160261	-0.000941924937842029	-1.5237161437817	0.149040596968994	0.360392884860287	-9.20870492360076
HAVANA	transcript	ENSG00000159086.14	protein_coding	PAXBP1	2	ENST00000421049.1	nonsense_mediated_decay	PAXBP1-008	0.222889636630294	0.182295867723482	5.8191737407278	1.06008978532447e-08	4.00727239444192e-08	8.82047257674817	0.243096563930396	-0.00100843881332873	-0.423476569191774	0.678147799901103	0.908163735330625	-10.2645040477424
HAVANA	transcript	ENSG00000159086.14	protein_coding	PAXBP1	2	ENST00000472588.5	processed_transcript	PAXBP1-004	0.521044628704465	0.31359091491242	5.72359235952989	1.80406098362143e-08	6.66577883006916e-08	8.30391154739001	1.51100168218051	0.0196547086747991	2.78055580165193	0.0143266044263627	0.0701765334340533	-7.0468150016035
HAVANA	transcript	ENSG00000159086.14	protein_coding	PAXBP1	2	ENST00000464256.1	retained_intron	PAXBP1-007	1.63958435794206	0.373570195542453	7.38561783309092	6.43801045827643e-13	3.73996716960788e-12	18.3110406085244	2.63441593405585	0.018764432741152	6.48807779663969	1.19339780518487e-05	0.000451879562311419	0.203258348961
HAVANA	transcript	ENSG00000205930.8	antisense	C21orf62-AS1	2	ENST00000382375.8	antisense	C21orf62-AS1-001	0.503350629261729	0.228428300487696	9.87995901984533	3.85844335798974e-21	5.26460301699513e-20	36.976396173457	0.4137976646766	0.00317496700551452	2.75419795100929	0.0150987810108244	0.0729272724230016	-7.09787080817547
HAVANA	transcript	ENSG00000205930.8	antisense	C21orf62-AS1	2	ENST00000382377.3	antisense	C21orf62-AS1-002	0.00745391824738343	-0.00470716942830542	-0.797093942443082	0.425776557410154	0.538094350593726	-7.22910465402259	0	0	0	1	1	-10.3597524836655
HAVANA	transcript	ENSG00000205930.8	antisense	C21orf62-AS1	2	ENST00000454365.1	antisense	C21orf62-AS1-007	0.453958461351149	0.242236448371468	8.43267035714804	3.67853834018129e-16	2.96745396274704e-15	25.656749678072	0.472940075671506	0.00697085441039834	3.61865526162347	0.00264484404099636	0.0199216535014498	-5.37062195711505
HAVANA	transcript	ENSG00000205930.8	antisense	C21orf62-AS1	2	ENST00000612326.4	antisense	C21orf62-AS1-004	0.191996331050366	0.158505974794575	9.40666292211848	1.87908063296766e-19	2.14009068517452e-18	33.135835889652	0.246786770847503	0.00501187247116862	3.55519040528529	0.00300671793242837	0.0219094019293109	-5.49967479710556
HAVANA	transcript	ENSG00000205930.8	antisense	C21orf62-AS1	2	ENST00000382378.5	antisense	C21orf62-AS1-005	0.53491531284646	0.22482745856546	7.68966384925348	7.94863010266169e-14	5.0673838967535e-13	20.3658007099311	0.559364773493255	0.000627522774185636	0.202512091173577	0.842324041968182	1	-10.3378670708287
HAVANA	transcript	ENSG00000205930.8	antisense	C21orf62-AS1	2	ENST00000491756.2	antisense	C21orf62-AS1-003	0.317691976789413	0.192190007739821	6.63618235905175	8.42623618770158e-11	3.94968260055293e-10	13.5349391278543	0.0148166441182109	0.00101599845382017	1.62080585939634	0.126547596104179	0.326803489786801	-9.06928523331919
HAVANA	transcript	ENSG00000205930.8	antisense	C21orf62-AS1	1	ENST00000477513.1	antisense	C21orf62-AS1-006	0.335755206030223	0.199637387132243	5.90017066820656	6.71758648341415e-09	2.59485832703211e-08	9.26404986748634	0.255954932775355	-0.00192835568255078	-0.516990985855866	0.612940196669119	0.868185367319513	-10.2182162718693
HAVANA	transcript	ENSG00000279690.1	TEC	AP000280.66	2	ENST00000624800.1	TEC	AP000280.66-001	0.249179165134493	0.345464004594595	9.34263143120798	3.14755432960129e-19	3.5017232678157e-18	32.6262690772654	0.453376912911928	0.00602945743764518	2.39921714768836	0.0303388882843074	0.121161879661559	-7.76833574513864
HAVANA	transcript	ENSG00000205929.10	protein_coding	C21orf62	2	ENST00000490358.5	protein_coding	C21orf62-001	0.14151464058748	0.203800225375666	9.72585179557333	1.3864597613187e-20	1.78066938603414e-19	35.7117782290102	0.347292522862866	0.00207508740545585	0.749638763580348	0.465434579727578	0.731875118518859	-10.0651036263371
HAVANA	transcript	ENSG00000205929.10	protein_coding	C21orf62	2	ENST00000487113.1	protein_coding	C21orf62-003	0.0689074470778488	0.109530859983303	6.9102257933279	1.48652983513137e-11	7.52411614927945e-11	15.2327206727584	0.179299109338136	0.00115965538407531	0.515197680885847	0.61416163502959	0.8693483258052	-10.219187655542
HAVANA	transcript	ENSG00000205929.10	protein_coding	C21orf62	2	ENST00000382373.4	protein_coding	C21orf62-004	0.00509773756825772	-0.00090188046720041	-0.280195310569885	0.779444083955324	0.85456037508311	-7.50712645307719	0	0	0	1	1	-10.3597524836655
HAVANA	transcript	ENSG00000205929.10	protein_coding	C21orf62	2	ENST00000479548.1	protein_coding	C21orf62-002	0.0269223872228417	0.0475236722315923	4.99721213890517	8.06827671571736e-07	2.51538056703342e-06	4.62686499606412	0.0883546643933625	0.000565574700823465	0.556341851436253	0.586441775903805	0.844267452124908	-10.1960842969235
HAVANA	transcript	ENSG00000224427.1	processed_pseudogene	AP000281.1	2	ENST00000444036.1	processed_pseudogene	AP000281.1-001	0.0782306735545245	0.0337598502837288	2.07839531251054	0.0381847568913612	0.0653277937138583	-5.39739819828552	0.260755954353672	0.00163907468518681	0.59351895491372	0.561957984004752	0.822056928895801	-10.1737481123359
ENSEMBL	transcript	ENSG00000207098.1	snoRNA	SNORA70	3	ENST00000384370.1	snoRNA	SNORA70.11-201	0.071257958295536	0.0503829544467658	1.67645781245908	0.0942765120864265	0.147986851278278	-6.14607918153536	0.440292387182174	0.00463555427679116	0.589020617500813	0.564891237190521	0.824603889688138	-10.1765240463519
HAVANA	transcript	ENSG00000232360.1	antisense	AP000281.2	2	ENST00000427911.1	antisense	AP000281.2-001	0.14569488563153	0.112144779742537	5.7371410179864	1.67382981153655e-08	6.20290862735091e-08	8.37667879617545	0.401380109061208	0.0070918709461226	3.60563885380989	0.00271530484714687	0.0203133922447954	-5.39710120630997
HAVANA	transcript	ENSG00000227757.3	antisense	AP000282.2	2	ENST00000454622.2	antisense	AP000282.2-001	0.156899871317844	-0.0382478605511128	-2.04401155298243	0.041478203989205	0.0704664565263729	-5.46761735411948	0.40612766766603	0.0016650111033026	0.732153318450699	0.47571704857469	0.742046671970357	-10.0784457678584
HAVANA	transcript	ENSG00000228961.1	lincRNA	AP000282.3	2	ENST00000424837.1	lincRNA	AP000282.3-001	0.141025718650285	0.0899981637111068	5.62951129261843	3.02312624528179e-08	1.09156840190182e-07	7.80278581740153	0.188957502517542	0.00274916848721996	1.84735775162755	0.0851518706217699	0.254141164441327	-8.72157827515187
HAVANA	transcript	ENSG00000205927.4	protein_coding	OLIG2	2	ENST00000382357.3	protein_coding	OLIG2-001	2.1623203008996	0.0484535404359764	0.80922340375545	0.418773332197841	0.530929222295581	-7.21938250953022	2.45898205325551	0.00219463144373277	0.799045712344659	0.437128349004056	0.703414475004167	-10.0258354070084
HAVANA	transcript	ENSG00000205927.4	protein_coding	OLIG2	2	ENST00000430860.1	protein_coding	OLIG2-003	0.39273422436337	0.0170417932374903	0.433209570363141	0.665050207604522	0.760208861741512	-7.45260030239356	0.641105188867024	-0.00355095196348206	-1.10198297358952	0.288384375595228	0.541071547705091	-9.73648831219023
HAVANA	transcript	ENSG00000205927.4	protein_coding	OLIG2	2	ENST00000333337.3	protein_coding	OLIG2-002	0.418139254980241	-0.005623463310932	-0.226307791008716	0.821054949166175	0.885862853258993	-7.5207618204642	0.714247317905207	0.00439547829023358	2.16368055075482	0.0475910689204861	0.167689585589281	-8.19102415663303
HAVANA	transcript	ENSG00000232539.1	lincRNA	LINC00945	2	ENST00000453716.1	lincRNA	LINC00945-001	0.0150775684128553	0.00459872266072639	1.27412869650828	0.203212423148821	0.290235074986063	-6.73656276180236	0.274468549338137	0.0021933103239549	1.79330092996829	0.093754983514776	0.271209590613886	-8.80721962209731
HAVANA	transcript	ENSG00000184221.12	protein_coding	OLIG1	2	ENST00000382348.1	protein_coding	OLIG1-001	1.32542378998197	0.77940186043653	10.9822328032292	2.8406216376845e-25	6.05935534003113e-24	46.395504131398	2.9602163638331	0.0152889424235789	4.66024717959258	0.000333997427681312	0.00436206280824823	-3.26089013305569
HAVANA	transcript	ENSG00000184221.12	protein_coding	OLIG1	2	ENST00000426947.5	protein_coding	OLIG1-002	0.36483086908662	0.0110525794925619	0.244408304553462	0.807015334810272	0.875233539161816	-7.51650530026076	1.30234563971951	0.0190311312682957	2.16283633700689	0.0476668168891779	0.167869165386191	-8.19250062791673
HAVANA	transcript	ENSG00000184221.12	protein_coding	OLIG1	2	ENST00000498799.1	processed_transcript	OLIG1-003	2.40129997021541	0.862458862815456	8.50202959999453	2.18633956160417e-16	1.80643604964206e-15	26.1695136431467	3.56805159270884	0.0106809647712246	1.2415629763818	0.234062717153988	0.485628407907722	-9.57681306327624
HAVANA	transcript	ENSG00000226527.1	lincRNA	AP000289.6	1	ENST00000421051.1	lincRNA	AP000289.6-001	0.0239934966227245	0.00202140908446663	0.45219792061676	0.651323422452504	0.748547134748338	-7.44420353373498	0.0713996725195298	0.000759941130373729	1.18510531000109	0.254993012924677	0.503768866789191	-9.64329058988031
HAVANA	transcript	ENSG00000226433.1	antisense	AP000290.7	1	ENST00000450830.1	antisense	AP000290.7-001	0.00193033806099048	-0.000887974250291843	-0.52901504219418	0.59703085984159	0.701147547920476	-7.40656239470401	0	0	0	1	1	-10.3597524836655
HAVANA	transcript	ENSG00000229086.4	lincRNA	LINC01548	2	ENST00000451980.3	lincRNA	LINC01548-001	0.00809966753050291	-0.00143799132640021	-0.385384672751645	0.700117087894545	0.79025466874959	-7.47215400342665	0	0	0	1	1	-10.3597524836655
ENSEMBL	transcript	ENSG00000229086.4	lincRNA	LINC01548	3	ENST00000637328.1	lincRNA	LINC01548-201	0.000137371846206726	0.000824254219955427	1.86912558294936	0.062192408748746	0.101798605042756	-5.80692214860793	0	0	0	1	1	-10.3597524836655
HAVANA	transcript	ENSG00000159110.19	protein_coding	IFNAR2	2	ENST00000382264.7	protein_coding	IFNAR2-004	0.0525643138093806	-0.0100095288061428	-0.760269493465318	0.447453505503355	0.559813463477514	-7.25772329531618	0.285137007690215	0.00340263984756214	1.21929540617965	0.24215189080891	0.493591142507472	-9.60333375945557
HAVANA	transcript	ENSG00000159110.19	protein_coding	IFNAR2	2	ENST00000404220.7	protein_coding	IFNAR2-001	0.985257441457306	0.309095527776233	9.38150007535257	2.30200771725984e-19	2.59677151695813e-18	32.9352982494312	0.919995824959019	0.00890037461286889	3.37192806022243	0.00435590206644357	0.0289173602611708	-5.8712695539173
HAVANA	transcript	ENSG00000159110.19	protein_coding	IFNAR2	2	ENST00000342136.8	protein_coding	IFNAR2-002	0.405844804742806	0.278750685244371	10.8783863267725	7.1483347177991e-25	1.45739966299431e-23	45.481424035712	1.20261742278724	0.0115898225533505	3.72663657565979	0.00212701084029352	0.0169452567564981	-5.15079754868882
HAVANA	transcript	ENSG00000159110.19	protein_coding	IFNAR2	2	ENST00000420068.1	processed_transcript	IFNAR2-020	0.0200795148338483	0.0110416222260542	1.43540312724037	0.151800385300337	0.22548746323181	-6.51904012968206	0.114110562740058	0.00374682163736486	1.87378978493121	0.081207515036321	0.245804829712855	-8.67912797270174
HAVANA	transcript	ENSG00000159110.19	protein_coding	IFNAR2	2	ENST00000342101.7	protein_coding	IFNAR2-003	0.155221150984611	0.0623501060299549	3.47728032313481	0.000550901450274528	0.00125336428492539	-1.57743264785852	0.62149654306153	0.00370699370010007	1.41271439171781	0.178795878085486	0.407219848338609	-9.36036917572478
HAVANA	transcript	ENSG00000159110.19	protein_coding	IFNAR2	2	ENST00000382238.6	nonsense_mediated_decay	IFNAR2-006	0.397162428345219	0.0549260805134205	1.84073638797162	0.0662552667098878	0.107797608683052	-5.85918146117543	0.578352144047711	0.00567130894007817	1.71954231993378	0.106731978256074	0.296550728020869	-8.92143130850894
HAVANA	transcript	ENSG00000159110.19	protein_coding	IFNAR2	2	ENST00000413881.5	protein_coding	IFNAR2-009	0.265505219932773	0.00441819124153708	0.0965618320978519	0.923113237716809	0.960931593372871	-7.54169078938534	0.159662057674708	-0.000922108344520505	-0.215640356959012	0.832265164273169	1	-10.3349422363155
HAVANA	transcript	ENSG00000159110.19	protein_coding	IFNAR2	2	ENST00000443073.5	protein_coding	IFNAR2-010	0.574610170734568	0.26824813886094	5.29807145051367	1.76086964880507e-07	5.87578712177836e-07	6.0959495181537	1.18917083526946	0.00996556215310579	1.45927401801108	0.165764485027325	0.386934156138052	-9.29779108083951
HAVANA	transcript	ENSG00000159110.19	protein_coding	IFNAR2	2	ENST00000447980.1	protein_coding	IFNAR2-008	0.107603483507727	0.0828826001382936	4.18436925042673	3.3807326108901e-05	8.85637789211358e-05	1.05097158998956	0.482960840608687	0.0020053561559042	0.831202883043628	0.419306047168245	0.685089631400374	-9.9990452533484
HAVANA	transcript	ENSG00000159110.19	protein_coding	IFNAR2	2	ENST00000417007.1	nonsense_mediated_decay	IFNAR2-007	0.063548851510321	-0.01417692436251	-0.696938500481188	0.486166668736854	0.598081212884082	-7.30378351579551	0.097578093170513	-0.00285486088192228	-1.1317943956519	0.276050360585792	0.526821403769011	-9.7037151073714
HAVANA	transcript	ENSG00000249624.8	protein_coding	AP000295.9	2	ENST00000433395.6	protein_coding	AP000295.9-001	0.0625199973453716	-0.0128436567313838	-0.849462713099248	0.396032278991179	0.507669545490236	-7.18608082032295	0.270893119708429	0.00511708791510885	1.1739669019091	0.25928767704905	0.508187323979585	-9.65610575223385
HAVANA	transcript	ENSG00000249624.8	protein_coding	AP000295.9	2	ENST00000432231.1	nonsense_mediated_decay	AP000295.9-003	0.0932002609229948	-0.036021895745361	-2.16242919983306	0.0310607784816687	0.0541280211321169	-5.22094069305596	0.493547085294728	0.00988628649642079	2.11198921146767	0.0524407592094824	0.179735454820677	-8.28087550539494
HAVANA	transcript	ENSG00000223799.1	antisense	IL10RB-AS1	2	ENST00000411998.1	antisense	IL10RB-AS1-001	0.127015021904494	0.0577142049345445	7.37882228909748	6.74117060562853e-13	3.90775834812305e-12	18.265871795508	1.22809139356335	0.00717528703727425	5.18997933092545	0.000121547461142868	0.00212862203038607	-2.21646622693813
HAVANA	transcript	ENSG00000243646.9	protein_coding	IL10RB	2	ENST00000290200.6	protein_coding	IL10RB-001	0.831483993123758	0.224756818397927	6.4024167190954	3.54078290090473e-10	1.55768030652232e-09	12.1322343758383	1.06408933741921	0.004440906905065	1.40313894818355	0.181577907198388	0.411428582204706	-9.37304874124615
HAVANA	transcript	ENSG00000243646.9	protein_coding	IL10RB	2	ENST00000422891.5	nonsense_mediated_decay	IL10RB-003	0.0582390675405378	-0.0213496116267243	-1.29371969523038	0.196362311437939	0.281844962583724	-6.71151094782826	0.0263201315437077	-0.0011073930130018	-1.73570414537147	0.103760691953706	0.290910443540799	-8.89667343814448
HAVANA	transcript	ENSG00000243646.9	protein_coding	IL10RB	2	ENST00000493295.5	retained_intron	IL10RB-002	0.437430978859772	0.305307432582344	10.1886702359981	2.86176994771328e-22	4.40806371041247e-21	39.5494933599368	0.817005197528077	0.00699667377371529	3.55853789636152	0.00298644182947477	0.0218069533900217	-5.49287146030286
HAVANA	transcript	ENSG00000243646.9	protein_coding	IL10RB	2	ENST00000498371.1	retained_intron	IL10RB-005	0.252547496281979	0.130730810182468	4.44158914806103	1.1011427243856e-05	3.04519476423103e-05	2.11946493901934	0.0982565442690863	0.00472687444974578	2.26330253231778	0.0393991516875064	0.146407538587141	-8.01477830488451
HAVANA	transcript	ENSG00000243646.9	protein_coding	IL10RB	2	ENST00000451065.1	nonsense_mediated_decay	IL10RB-004	0.31744624155929	0.0744102736887398	2.6488480638983	0.00833328581382568	0.0160760309023765	-4.0652562120684	0.157438976780993	0.000974981911193985	0.468531589340023	0.646354536101689	0.882469479914893	-10.2433175943716
HAVANA	transcript	ENSG00000243646.9	protein_coding	IL10RB	2	ENST00000637650.1	protein_coding	IL10RB-006	0.051394674047183	0.00567687626721023	0.842993180702366	0.399637190672126	0.511339645801044	-7.19154364687184	0.134351391071826	0.0007384550252605	1.06901166271919	0.302498948761892	0.557308785204377	-9.77187149050875
HAVANA	transcript	ENSG00000243646.9	protein_coding	IL10RB	2	ENST00000609556.2	protein_coding	IL10RB-007	0.811051088945283	0.255068789069178	7.32363728880044	9.78347142849447e-13	5.57573854146048e-12	17.900303662192	0.0559151938341191	0.00184306991636331	2.40807591821348	0.029822629799145	0.119681663618959	-7.7520512093759
HAVANA	transcript	ENSG00000142166.12	protein_coding	IFNAR1	2	ENST00000493503.1	processed_transcript	IFNAR1-002	0.123897122175698	0.0518183280247109	2.09548682578424	0.0366323852908965	0.0629119310885728	-5.36206526750772	0.765132587692162	0.0195706867487775	5.27738880848837	0.000103221330206471	0.00190051473081814	-2.04697482895322
HAVANA	transcript	ENSG00000142166.12	protein_coding	IFNAR1	2	ENST00000270139.7	protein_coding	IFNAR1-001	2.40318390366399	0.841231515358451	15.2160895003822	3.28899265550417e-43	6.45437701560367e-41	87.3865241065351	3.49931164307675	0.0091018891935061	2.82614955759774	0.0130807216072784	0.0655280338431274	-6.95815210492669
HAVANA	transcript	ENSG00000142166.12	protein_coding	IFNAR1	2	ENST00000442071.1	protein_coding	IFNAR1-003	0.135894649755855	-0.192942895785698	-4.54689100750993	6.84494209892421e-06	1.93348969131109e-05	2.57387582443987	0.100881743367596	-0.00343902016378041	-1.2182704696273	0.242529396531767	0.493630132530952	-9.60454506690183
HAVANA	transcript	ENSG00000226501.2	processed_pseudogene	USF1P1	1	ENST00000451645.1	processed_pseudogene	USF1P1-001	0.277889452395666	0.21072306075084	8.95993901464351	6.53040668480747e-18	6.32060008171752e-17	29.6322634640721	0.382336634697158	0.000582840050913288	0.372346112509069	0.715008690034439	0.938204187412658	-10.2860138282053
HAVANA	transcript	ENSG00000159128.14	protein_coding	IFNGR2	2	ENST00000290219.10	protein_coding	IFNGR2-001	0.601013158701219	0.126656937094703	4.45455127279997	1.03907658416968e-05	2.88203162872406e-05	2.17487055133992	0.937439153520613	0.00481411714734044	1.75469722375815	0.10036193865069	0.284080440707564	-8.86738451593994
HAVANA	transcript	ENSG00000159128.14	protein_coding	IFNGR2	2	ENST00000439213.5	nonsense_mediated_decay	IFNGR2-003	0.366776237701793	0.276833878781661	9.86612929060557	4.3300850659191e-21	5.87832239239126e-20	36.862361158255	0.559596552991775	0.00683744733250432	2.35211787161527	0.0332289340712165	0.129509838119911	-7.8544733375293
HAVANA	transcript	ENSG00000159128.14	protein_coding	IFNGR2	2	ENST00000381995.5	protein_coding	IFNGR2-002	1.89361851405111	0.495417148491667	9.08324700543256	2.48172874400269e-18	2.50710121375366e-17	30.587222039556	2.70563207861667	-0.00551036987795032	-0.924506447616494	0.370318986508421	0.632744362049467	-9.91592258763048
HAVANA	transcript	ENSG00000159128.14	protein_coding	IFNGR2	2	ENST00000545369.2	nonsense_mediated_decay	IFNGR2-004	0.684467839428109	0.438088746960085	7.71730819902246	6.55110538966718e-14	4.20839805270101e-13	20.555871085839	0.725040212513159	-0.0125297295429568	-1.98402513750492	0.0664698127240841	0.213008321047548	-8.498210246272
HAVANA	transcript	ENSG00000159128.14	protein_coding	IFNGR2	2	ENST00000405436.5	protein_coding	IFNGR2-007	0.174165611033885	0.265558706160001	4.34985012465091	1.65348138704055e-05	4.48460624777324e-05	1.73160207763995	1.04837368990881	-0.00756214421256815	-0.663200432067013	0.517583890901241	0.780786195373403	-10.1281921577081
HAVANA	transcript	ENSG00000159128.14	protein_coding	IFNGR2	2	ENST00000421802.1	protein_coding	IFNGR2-005	0.053680110376329	0.0233128410674991	3.08629505360088	0.00213958750529733	0.00450396273310969	-2.83230343679521	0.543423645762937	-0.00037549854572955	-0.128552604731556	0.899473704481091	1	-10.3509261603971
HAVANA	transcript	ENSG00000142188.16	protein_coding	TMEM50B	2	ENST00000484377.5	processed_transcript	TMEM50B-009	0.830174870286642	0.184504348464891	4.24040491455155	2.66051848819977e-05	7.04947503655376e-05	1.27870111838788	0.872266373568788	0.00756801413497768	2.03508061823008	0.0605050211967517	0.199124313878101	-8.41239969021603
HAVANA	transcript	ENSG00000142188.16	protein_coding	TMEM50B	2	ENST00000420455.5	nonsense_mediated_decay	TMEM50B-002	1.35624379038392	0.346322129793042	7.32358401961887	9.78697932514317e-13	5.57757592234319e-12	17.8999518513751	1.68039971528539	0.013600425138003	5.62111915313249	5.48166444487901e-05	0.00123162209793337	-1.38918901410912
HAVANA	transcript	ENSG00000142188.16	protein_coding	TMEM50B	2	ENST00000470682.5	processed_transcript	TMEM50B-007	0.109899166703739	-0.0110970131793651	-0.520541532637406	0.602917670247615	0.706443393168552	-7.4110034027213	0.133899201219632	0.00288915880164112	1.35285845027261	0.196773457509216	0.434141455003036	-9.43854224638135
HAVANA	transcript	ENSG00000142188.16	protein_coding	TMEM50B	2	ENST00000468874.2	processed_transcript	TMEM50B-008	0.75242269562141	0.0854994792606959	2.55270080443248	0.0109865029999175	0.020777774661331	-4.31177062804592	0.41674813028075	0.00668266917465764	2.27196560928435	0.0387529559303653	0.144549467511945	-7.99926947900174
HAVANA	transcript	ENSG00000142188.16	protein_coding	TMEM50B	2	ENST00000542230.6	protein_coding	TMEM50B-001	2.07169507128043	0.212395866589446	4.11415395949041	4.54713034353907e-05	0.000117480691080615	0.769603451373288	3.03279303811227	-0.00334043184487875	-0.889142965293955	0.388406525340576	0.652558573950378	-9.94836115344048
HAVANA	transcript	ENSG00000142188.16	protein_coding	TMEM50B	2	ENST00000441128.5	nonsense_mediated_decay	TMEM50B-011	0.00682709746297259	-0.00954015724978228	-0.826191900906807	0.409091113147773	0.521165018869109	-7.20553600956647	0.325184706417482	0.00749503999782948	2.55963798983302	0.0221858180011327	0.0970070274786651	-7.46964554536563
HAVANA	transcript	ENSG00000142188.16	protein_coding	TMEM50B	2	ENST00000442441.5	nonsense_mediated_decay	TMEM50B-004	0.725002222868319	-0.00194041306628908	-0.0558186123026665	0.955508707673542	0.983846417433564	-7.54479272251143	0.319544765954155	0.000163428289796383	0.0861881591336172	0.932493023976815	1	-10.355783775988
HAVANA	transcript	ENSG00000142188.16	protein_coding	TMEM50B	2	ENST00000474272.1	retained_intron	TMEM50B-006	1.25939637596222	0.158161039706985	3.20694239962214	0.0014278613937204	0.00307837607923665	-2.46037134422391	1.52419057075424	0.0137346223013399	2.8576632328162	0.0122820381367205	0.062543006208552	-6.8966245563681
HAVANA	transcript	ENSG00000142188.16	protein_coding	TMEM50B	2	ENST00000432504.1	protein_coding	TMEM50B-005	0.412124773363822	0.118557317825032	4.64686541289962	4.32098202119685e-06	1.24716064926e-05	3.01435410184786	0.22903653006428	0.00187577912950723	0.778444155990541	0.448796216768721	0.715281828674466	-10.0424896520256
HAVANA	transcript	ENSG00000142188.16	protein_coding	TMEM50B	2	ENST00000459909.1	retained_intron	TMEM50B-003	0.762536678064456	0.0662683821981394	1.74758242589106	0.0811530557577845	0.129447133737831	-6.02511580017113	1.26024238232645	0.00835205984775499	2.38233919675006	0.0313460200279615	0.124115671345687	-7.79928932398672
HAVANA	transcript	ENSG00000215088.3	processed_pseudogene	RPS5P3	1	ENST00000414617.1	processed_pseudogene	RPS5P3-001	0.00845431479537328	0.0202122458728936	6.38353372702878	3.96896792752344e-10	1.73828618957204e-09	12.0207829866284	0.178261513569449	-0.00149408784045317	-1.96368637289108	0.0689916032291702	0.218903815192213	-8.53204679079026
HAVANA	transcript	ENSG00000231355.1	antisense	AP000302.58	2	ENST00000450928.1	antisense	AP000302.58-001	0.369678676589822	0.534014777726721	14.5215358921572	4.32695200488739e-40	5.45556994824178e-38	80.250306774995	0.402068962699309	0.0037766760447579	1.81949326553881	0.0894944611575035	0.263163033682536	-8.76592323981992
ENSEMBL	transcript	ENSG00000177692.11	protein_coding	DNAJC28	3	ENST00000617313.4	protein_coding	DNAJC28-201	0.583688400028723	0.196767855374676	8.62223583257672	8.80970847797322e-17	7.57589420827432e-16	27.0655793476641	1.00659621624763	0.00904623779774236	4.12257445044018	0.000961679992676071	0.00942667137731048	-4.34484314519209
HAVANA	transcript	ENSG00000177692.11	protein_coding	DNAJC28	2	ENST00000381947.3	protein_coding	DNAJC28-002	0.693991880008789	0.152380502443331	4.41005511887393	1.26730741086219e-05	3.48173218801062e-05	1.985298042599	1.74855607213705	0.00758508206434061	2.77391054767544	0.0145175811291421	0.0708492233931273	-7.05970118477289
HAVANA	transcript	ENSG00000177692.11	protein_coding	DNAJC28	2	ENST00000314399.3	protein_coding	DNAJC28-001	0.00164518869481905	-0.000768105049870618	-0.248639966248836	0.80374185322107	0.872864310230098	-7.51546298164535	0	0	0	1	1	-10.3597524836655
HAVANA	transcript	ENSG00000177692.11	protein_coding	DNAJC28	2	ENST00000402202.1	protein_coding	DNAJC28-004	0.0293750727646405	-0.0143642466183831	-2.17329264680615	0.0302291395270522	0.0528009364005502	-5.1976281570461	0.0373451633751272	0.00012845983198764	0.123187067509002	0.903646364316947	1	-10.3516471954011
HAVANA	transcript	ENSG00000159131.16	protein_coding	GART	2	ENST00000381815.8	protein_coding	GART-003	1.0858328563521	0.386169910211756	9.88453029312976	3.71404546135837e-21	5.07886990837672e-20	37.0141128346759	1.97870405005248	0.00284751289053643	1.51542056251208	0.151110509077245	0.363731184880353	-9.22033070660296
HAVANA	transcript	ENSG00000159131.16	protein_coding	GART	2	ENST00000381831.7	protein_coding	GART-001	0.109828758710582	-0.030053431476425	-1.61387652575919	0.107188001007543	0.165900790604326	-6.24840263225988	0.249018166057559	0.000935735532478222	0.345267321190562	0.734839693946536	0.953949776948847	-10.2963069975859
HAVANA	transcript	ENSG00000159131.16	protein_coding	GART	2	ENST00000381839.7	protein_coding	GART-006	0.460564076957169	0.178358123995335	5.91933785724267	6.02559037128536e-09	2.33814370520984e-08	9.3697983544162	0.293323772388564	0.00190313867851336	0.615233397120685	0.54791395594664	0.808763998453919	-10.1600655568375
HAVANA	transcript	ENSG00000159131.16	protein_coding	GART	2	ENST00000424203.5	nonsense_mediated_decay	GART-002	0.110922671093187	0.0340258828383399	2.70876540388533	0.00698607613962941	0.013640103615113	-3.90715240565726	0.116962098650487	-0.00182641416595392	-1.45545732032387	0.166802208072782	0.388603763720689	-9.30297804223482
HAVANA	transcript	ENSG00000159131.16	protein_coding	GART	2	ENST00000482663.1	retained_intron	GART-018	0.303956985894181	0.0117417378631208	0.528542778728784	0.597358264937146	0.701456564492684	-7.40681179512413	0.774179534952644	0.00649475024959402	2.66745455598108	0.0179359819687082	0.0828351066433702	-7.26478438518175
HAVANA	transcript	ENSG00000159131.16	protein_coding	GART	2	ENST00000487155.1	retained_intron	GART-019	0.378842975487268	0.0772565919655929	3.49950229576641	0.000507977074286535	0.0011610583696209	-1.50182403498441	0.667259862124115	0.0110338817364487	4.82367969557229	0.000243636358685164	0.00349052346490537	-2.93572283452901
HAVANA	transcript	ENSG00000159131.16	protein_coding	GART	2	ENST00000460305.1	processed_transcript	GART-005	0.062882978918042	0.0133280303487891	1.09289702186524	0.274967717097349	0.375306478676827	-6.95028975250899	0.0488529169511198	0.00249248096141725	2.00661741945781	0.0637671543768042	0.206800044104052	-8.46039077797912
HAVANA	transcript	ENSG00000159131.16	protein_coding	GART	2	ENST00000467575.1	retained_intron	GART-016	0.725423938976284	0.10958435967298	3.2425159464562	0.00126427575932688	0.00274536035122305	-2.348092435862	1.19263688394965	0.00710763589785404	2.71190339344434	0.0164230634598294	0.077612378567661	-7.17947394713228
HAVANA	transcript	ENSG00000159131.16	protein_coding	GART	2	ENST00000361093.9	protein_coding	GART-004	1.27123980518957	0.142136795503305	3.96334022436916	8.47262420875696e-05	0.000212456962689857	0.1803225488726	1.38885490084463	-0.000610782201733868	-0.306691857654106	0.763428034165559	0.976177705436672	-10.3096490191964
HAVANA	transcript	ENSG00000159131.16	protein_coding	GART	2	ENST00000366093.6	nonsense_mediated_decay	GART-014	0.348999911305163	0.0994545427452362	4.72916209520719	2.94025533065088e-06	8.641847484737e-06	3.38353122243881	0.342051635533679	0.00270305987172962	1.0589332400491	0.306913289640246	0.562532612926061	-9.7825041457083
HAVANA	transcript	ENSG00000159131.16	protein_coding	GART	2	ENST00000466882.1	retained_intron	GART-015	0.68165235767962	0.0568417840009083	1.46447083368719	0.143696686090164	0.214947036103194	-6.47710216153442	1.27001602677534	0.0139675768804293	4.1856263783134	0.000848337612038475	0.00860195859358973	-4.21686372092826
HAVANA	transcript	ENSG00000159131.16	protein_coding	GART	2	ENST00000497313.5	processed_transcript	GART-012	1.31439851690348	0.303482936417535	4.76090154500814	2.53071621482282e-06	7.48687999709886e-06	3.52749482601841	2.18172446926252	-0.00146067722860072	-0.238426112695748	0.814879640940403	1	-10.3294328104526
HAVANA	transcript	ENSG00000159131.16	protein_coding	GART	2	ENST00000430874.5	protein_coding	GART-007	0.0161689105049977	-0.00840180667293201	-1.66223887520368	0.0970945155430404	0.151946245323591	-6.16966580758668	0.244963766857097	0.00640794665049319	3.94942289030819	0.00135914892020367	0.012180687786257	-4.69699857620246
HAVANA	transcript	ENSG00000159131.16	protein_coding	GART	2	ENST00000426819.5	protein_coding	GART-009	0.0150747487402153	-0.0029913815111103	-0.485710227962065	0.627386382721459	0.727936293584546	-7.42850622123608	0.232548532977218	-0.00316235338082374	-0.960545090012011	0.352490156806346	0.613204699144741	-9.88171035674882
HAVANA	transcript	ENSG00000159131.16	protein_coding	GART	2	ENST00000476524.1	retained_intron	GART-011	0.538182104468603	0.0128906492926958	0.351752952613546	0.725172418181259	0.81078327067797	-7.48453717413306	1.00526225277932	0.00457710361496011	1.40490213359572	0.181062983248774	0.410606916470983	-9.37071890016149
HAVANA	transcript	ENSG00000159131.16	protein_coding	GART	2	ENST00000488791.1	retained_intron	GART-013	0.695637595814356	0.0373436003156725	1.07074611451298	0.284802565082269	0.386585033365165	-6.97417927774518	1.28119861802345	0.00934790290767057	3.3751990773396	0.00432716957279995	0.0287771865577113	-5.86465513727076
HAVANA	transcript	ENSG00000159131.16	protein_coding	GART	2	ENST00000438059.5	protein_coding	GART-008	1.01767477307279	0.18306229519874	5.07138630707991	5.58217962987776e-07	1.76928893320736e-06	4.98187704376729	1.17138415347343	-0.000299540099936353	-0.0756466842356195	0.940731659688929	1	-10.3566950349934
HAVANA	transcript	ENSG00000159131.16	protein_coding	GART	2	ENST00000441403.1	protein_coding	GART-010	0.204262152634494	0.0308079321200935	1.7292490811117	0.0843845790429107	0.134065041069775	-6.05677079829622	0.247776891637391	-0.00338772102565951	-1.94653739817175	0.071185029663967	0.223818510367225	-8.5604191348421
HAVANA	transcript	ENSG00000233956.1	processed_pseudogene	BTF3P6	1	ENST00000448054.1	processed_pseudogene	BTF3P6-001	0.157772665015121	0.129696870331912	7.21348365341714	2.04440420968223e-12	1.12742111153971e-11	17.1772205722366	0.266889526329485	0.00605121081392605	2.25616703110967	0.0399389750773314	0.147858735912267	-8.02753111602751
HAVANA	transcript	ENSG00000159140.18	protein_coding	SON	2	ENST00000356577.8	protein_coding	SON-001	2.04367524301709	0.828319505327207	13.1528676025257	4.01893270599137e-34	2.35031587644993e-32	66.6034946374512	3.22575635212317	-0.0048712146933801	-0.900700278906858	0.382430716028526	0.64589950042741	-9.93788409215997
HAVANA	transcript	ENSG00000159140.18	protein_coding	SON	2	ENST00000475072.1	retained_intron	SON-010	0.754921464538237	0.236000445608734	6.11212247788614	1.98692375683546e-09	8.10186463819913e-09	10.4499082565821	0.609524527613374	0.0068293247627037	2.3992790042079	0.0303352542835412	0.121154634669088	-7.7682221279155
HAVANA	transcript	ENSG00000159140.18	protein_coding	SON	1	ENST00000381692.6	protein_coding	SON-002	1.10595455524365	0.483890376179252	6.04027994825588	3.01443332168839e-09	1.20650059096916e-08	10.0439038170255	1.07928275817219	0.0342739856103373	3.29300058727963	0.00511001157969282	0.0326121495955709	-6.03061738964156
HAVANA	transcript	ENSG00000159140.18	protein_coding	SON	2	ENST00000300278.8	protein_coding	SON-003	1.80681291186417	0.570760790430936	10.6013550226226	8.16812405953352e-24	1.4860886857522e-22	43.0692831558974	2.70829916405151	0.0192043828752875	7.38431508913416	2.74923523657946e-06	0.00017858937546402	1.74476661531232
HAVANA	transcript	ENSG00000159140.18	protein_coding	SON	2	ENST00000455528.5	nonsense_mediated_decay	SON-004	2.06061521076021	0.706309228736218	12.021722163686	2.0993954303887e-29	7.09690310711919e-28	55.8243286634964	2.95953017740787	0.0101396282407036	2.69677665311766	0.0169235122952024	0.0793455751645654	-7.20855953724849
HAVANA	transcript	ENSG00000159140.18	protein_coding	SON	1	ENST00000381679.8	protein_coding	SON-006	1.47734595950367	0.579879216837541	12.3439375951139	1.00051223002025e-30	3.9386497282709e-29	58.8433553921242	2.04442359686332	0.0119790014640925	3.43962228634685	0.00379836861723083	0.0260853004625783	-5.73423336352152
HAVANA	transcript	ENSG00000159140.18	protein_coding	SON	2	ENST00000492229.1	processed_transcript	SON-011	3.23426822149365	0.760502224304631	7.53706053906252	2.28954792461177e-13	1.39311800029391e-12	19.3262678099163	5.09254964313247	0.00242354674650788	0.996484980166118	0.335317198341432	0.594291003290925	-9.84644717546784
ENSEMBL	transcript	ENSG00000159140.18	protein_coding	SON	3	ENST00000290239.7	miRNA	SON-201	0.00598685420687928	0.0123687728524222	0.604985225542296	0.5454645386341	0.654267013330841	-7.36354667859319	0	0	0	1	1	-10.3597524836655
HAVANA	transcript	ENSG00000159140.18	protein_coding	SON	2	ENST00000436227.5	protein_coding	SON-007	0.297371788732692	0.344259527781831	6.93422839851789	1.27360663006445e-11	6.48752046459391e-11	15.3841302376008	1.05109716638289	0.0200923020147069	2.03272521899846	0.0607690624110955	0.199754904315776	-8.41638542223737
HAVANA	transcript	ENSG00000159140.18	protein_coding	SON	2	ENST00000421541.1	protein_coding	SON-008	0.398460901347791	0.129845973400621	5.45861649403862	7.58310423389198e-08	2.62833670842042e-07	6.91125446722327	0.712021263039744	0.0151115481067077	4.02798818206545	0.00116140442492267	0.0108320179670952	-4.537107264645
HAVANA	transcript	ENSG00000159140.18	protein_coding	SON	2	ENST00000429093.6	nonsense_mediated_decay	SON-023	2.23970952116538	0.0599344904902796	0.951522206436847	0.341801194855446	0.450075700759574	-7.09439428206259	1.69077868008858	-0.00342667697858091	-0.840205318919652	0.414402409242712	0.679939363921885	-9.99137300306772
HAVANA	transcript	ENSG00000159140.18	protein_coding	SON	2	ENST00000474355.1	retained_intron	SON-012	1.98566232984179	0.219647405991323	3.38664096634923	0.000763546016341133	0.00170572427141141	-1.88106963282597	2.50270834262391	0.0173603941818308	3.8215965738449	0.00175681094638459	0.0147065724318544	-4.9573546881385
HAVANA	transcript	ENSG00000159140.18	protein_coding	SON	2	ENST00000457208.5	nonsense_mediated_decay	SON-013	0.00394442985048231	0.00570034013023144	1.84689260639667	0.0653560918052128	0.106472217299987	-5.84791597337318	0.0133864371877483	-0.000305975707148534	-0.501035312784673	0.623849173814593	0.87045663260003	-10.2267445813358
HAVANA	transcript	ENSG00000159140.18	protein_coding	SON	2	ENST00000467616.5	processed_transcript	SON-019	0.0120290123944167	0.02161748286388	1.91539594910805	0.0560147686084051	0.0925801546102991	-5.72005712237386	0.413268377858607	0.00259036205785351	0.462055038351985	0.650882911915944	0.886204396417162	-10.2464911297843
HAVANA	transcript	ENSG00000159140.18	protein_coding	SON	2	ENST00000484294.5	processed_transcript	SON-017	1.28132063355604	-0.0250331928760267	-0.402230574896862	0.687687026303834	0.779700928528147	-7.46552686650833	0.412449822570842	0.0045218896506639	0.473883951002801	0.642623083671091	0.879519234267731	-10.2406625750736
HAVANA	transcript	ENSG00000159140.18	protein_coding	SON	2	ENST00000473102.5	processed_transcript	SON-018	0.07918956421191	0.0343395657779612	1.14742281470068	0.251758170041157	0.348337522409348	-6.88941066223346	0	0	0	1	1	-10.3597524836655
HAVANA	transcript	ENSG00000159140.18	protein_coding	SON	2	ENST00000470533.5	processed_transcript	SON-022	1.1800319391857	0.443560938376407	8.13394782169821	3.33742190122235e-15	2.43716164844727e-14	23.4846041293793	0	0	0	1	1	-10.3597524836655
HAVANA	transcript	ENSG00000159140.18	protein_coding	SON	2	ENST00000478183.5	retained_intron	SON-009	1.4828641761328	-0.0546464247106525	-0.930929984379433	0.352341105943569	0.461469326255913	-7.1137275783981	1.99264600549928	0.000778620662180497	0.149402583842308	0.883289438639908	1	-10.3478332648947
HAVANA	transcript	ENSG00000159140.18	protein_coding	SON	2	ENST00000465834.5	retained_intron	SON-014	0.00541970555203628	0.00251500388926019	0.592548113875684	0.553752722126635	0.661795953160663	-7.37098280594335	0.00935544737327624	-0.000213838797103457	-0.498513678749239	0.625581700920656	0.87045663260003	-10.228068771802
HAVANA	transcript	ENSG00000159140.18	protein_coding	SON	2	ENST00000477419.5	retained_intron	SON-015	2.04199061601447	0.28207087180394	4.5519246232767	6.68956829970869e-06	1.89180475318617e-05	2.59584299861789	2.74719546453045	0.016085082591981	2.95050662007147	0.0101963394322424	0.054464977381975	-6.71427962569726
HAVANA	transcript	ENSG00000159140.18	protein_coding	SON	2	ENST00000491794.1	retained_intron	SON-016	0.237035595430218	0.186542192111329	5.07753907627551	5.41308896728548e-07	1.71824573088087e-06	5.01153731981086	1.16320015869476	0.0500682401526864	6.09813723595656	2.338971152231e-05	0.000699870317177084	-0.500814044826825
HAVANA	transcript	ENSG00000159147.17	protein_coding	DONSON	1	ENST00000439593.1	nonsense_mediated_decay	DONSON-015	0.246941655595766	0.145793241184105	5.76394426677585	1.44261784586229e-08	5.37998506406028e-08	8.52107749708196	1.40534684909358	0.000106553479635341	0.0258976309104652	0.979691235991406	1	-10.3593940779544
HAVANA	transcript	ENSG00000159147.17	protein_coding	DONSON	1	ENST00000303113.10	protein_coding	DONSON-008	0.0447410881455616	0.010642988444698	1.71744214475723	0.0865204684069115	0.137106894692015	-6.07698245714371	0.409983457518227	0.00420741854236875	2.91129399430814	0.0110310858685489	0.0577408071487818	-6.79148167405907
HAVANA	transcript	ENSG00000159147.17	protein_coding	DONSON	2	ENST00000453626.5	protein_coding	DONSON-014	0.297261029069288	0.0981596706989341	4.00404334953584	7.17642542979973e-05	0.00018141981321395	0.33733242179766	0.559463070579411	0.00481063766749986	1.62110444132798	0.126483179929012	0.326781868155645	-9.06884715044307
HAVANA	transcript	ENSG00000159147.17	protein_coding	DONSON	2	ENST00000457359.5	nonsense_mediated_decay	DONSON-007	0.58172679301766	0.255549704970527	8.77902970879143	2.65531670147874e-17	2.41171214261643e-16	28.2483184642505	0.108731153465048	-0.00248874847337987	-1.29083299658111	0.216918355898465	0.462339216790437	-9.51676230677815
HAVANA	transcript	ENSG00000159147.17	protein_coding	DONSON	2	ENST00000303071.9	protein_coding	DONSON-001	0.291874011668851	0.267813544149867	8.62818308821237	8.4203038375144e-17	7.25786592906386e-16	27.1101545277046	0.568459340267823	0.00335453431804207	1.17246043848411	0.259872757676034	0.508789490824295	-9.65783132012099
HAVANA	transcript	ENSG00000159147.17	protein_coding	DONSON	2	ENST00000417871.5	nonsense_mediated_decay	DONSON-004	0.00574719048494966	0.00273881719627228	0.809484874502764	0.418623118429265	0.530805748299195	-7.2191713200863	0.0502637151824043	0.00227926909830994	1.68499352303157	0.113334383711606	0.308970518312707	-8.97383857657475
HAVANA	transcript	ENSG00000159147.17	protein_coding	DONSON	2	ENST00000460557.1	retained_intron	DONSON-010	0.317397215452164	0.155673516462919	5.38697190686638	1.10724849356873e-07	3.77149138353166e-07	6.54474248914038	0.596155044500881	0.00209588542740529	0.593963754826815	0.561668383894574	0.82181679636127	-10.1734725320788
HAVANA	transcript	ENSG00000159147.17	protein_coding	DONSON	2	ENST00000444517.5	nonsense_mediated_decay	DONSON-005	0.127725425213926	0.261230415870977	13.6562540010284	2.74968754942619e-36	2.12403902018947e-34	71.5525047431591	0.131825952581583	-0.00124955543021685	-0.627981196100497	0.539759362296908	0.800994542734717	-10.1518156444494
HAVANA	transcript	ENSG00000159147.17	protein_coding	DONSON	2	ENST00000442660.5	nonsense_mediated_decay	DONSON-006	0.500118106290022	0.390177282643243	13.0702216686165	9.03446388721694e-34	5.07931315706102e-32	65.7994245840995	0.974549774963212	0.0127150316804762	3.77918394290809	0.00191334315900792	0.0156701688181963	-5.04375918271054
HAVANA	transcript	ENSG00000159147.17	protein_coding	DONSON	1	ENST00000437395.5	protein_coding	DONSON-002	0.0334363756797451	0.0271751912635286	2.25837445201346	0.024354492582946	0.0433166236351588	-5.01108448944436	0.0425267433767823	-0.000901186534386305	-1.05143526651349	0.310227875872056	0.566075014953963	-9.79035845284759
HAVANA	transcript	ENSG00000159147.17	protein_coding	DONSON	2	ENST00000432378.5	protein_coding	DONSON-013	0.0495517951966924	0.0124656092265033	1.32626022182623	0.18536179351549	0.26816390854964	-6.66906104942742	0.0420813983555338	6.81450596037647e-05	0.0693239768239463	0.945676570413709	1	-10.3571846906717
HAVANA	transcript	ENSG00000159147.17	protein_coding	DONSON	1	ENST00000440810.1	protein_coding	DONSON-009	0.630024430870373	0.336994292166405	9.75726037826401	1.0694435715323e-20	1.3899653057077e-19	35.9684287625783	0.490388790990986	-0.000836953323409856	-0.215355061313427	0.832483442113998	1	-10.3350077371976
HAVANA	transcript	ENSG00000159147.17	protein_coding	DONSON	2	ENST00000462566.1	retained_intron	DONSON-011	0.240178133208923	0.0792217220442598	2.80809398240722	0.00517933454938945	0.0103231441725394	-3.63749648362468	0.789931871649092	0.00224733471551479	0.436816775997319	0.668664404092523	0.900386598926037	-10.2584481499938
HAVANA	transcript	ENSG00000249209.2	protein_coding	AP000304.12	2	ENST00000429238.2	protein_coding	AP000304.12-001	0.200369296542087	0.0987974641004764	5.14191110651573	3.91626624885328e-07	1.26146349002581e-06	5.32379256589385	0.167329482205345	0.00218866977195457	1.21042743088768	0.245433312416736	0.495207677073469	-9.61378675130451
HAVANA	transcript	ENSG00000205758.11	protein_coding	CRYZL1	2	ENST00000381554.7	protein_coding	CRYZL1-001	2.1675522365717	0.0650134601355216	1.3824430800585	0.167455710916056	0.245517386352753	-6.59330525144198	2.84315948733197	-0.000811939827251222	-0.208857441297009	0.837458562189313	1	-10.3364761900732
HAVANA	transcript	ENSG00000205758.11	protein_coding	CRYZL1	2	ENST00000290244.9	protein_coding	CRYZL1-007	0.00791849434584636	-0.00204143309087465	-0.523206241478612	0.601063590528665	0.704788033022956	-7.40961453662094	0	0	0	1	1	-10.3597524836655
HAVANA	transcript	ENSG00000205758.11	protein_coding	CRYZL1	2	ENST00000468349.1	retained_intron	CRYZL1-023	1.40246223788901	0.532525090831572	11.3906165049078	7.17235100849864e-27	1.81819884811905e-25	50.0406804479232	2.09884015068346	0.0147305450147973	4.37053297829459	0.000588457141206065	0.00658437821281824	-3.84267688817266
HAVANA	transcript	ENSG00000205758.11	protein_coding	CRYZL1	2	ENST00000381540.7	protein_coding	CRYZL1-002	0.440639149396683	0.0824030414012697	2.63815741632796	0.00859680760801705	0.0165488083109936	-4.09310427799359	0.891440061506142	0.0011688085456055	0.344684712490165	0.735268582335999	0.954309149500621	-10.2965200659278
HAVANA	transcript	ENSG00000205758.11	protein_coding	CRYZL1	2	ENST00000452420.5	nonsense_mediated_decay	CRYZL1-009	0.099066226930481	0.113561860681994	6.03509575064518	3.10599714126603e-09	1.24129060666442e-08	10.014766440872	0.210215457990259	0.000384411619375894	0.107635634185185	0.915756561449877	1	-10.3535637189505
HAVANA	transcript	ENSG00000205758.11	protein_coding	CRYZL1	2	ENST00000441940.5	protein_coding	CRYZL1-021	0.0377647377097088	-0.00529162466785649	-0.474304864269612	0.635490542953783	0.735078812607746	-7.43397435219542	0.158932115789518	-0.0014669487806976	-0.636390081665678	0.534417294733775	0.796297375832771	-10.1462860173943
HAVANA	transcript	ENSG00000205758.11	protein_coding	CRYZL1	2	ENST00000480893.5	processed_transcript	CRYZL1-022	0.0637204994178929	0.0565787443759368	4.0466359624225	6.02266299821942e-05	0.00015349921815972	0.503240483628171	0.350598470720384	0.0117862874697172	2.42037196156925	0.0291198637755745	0.117642224866017	-7.72940551060736
HAVANA	transcript	ENSG00000205758.11	protein_coding	CRYZL1	1	ENST00000445393.5	protein_coding	CRYZL1-024	0.00171370921476642	-0.000614355296778593	-0.464614164128237	0.642410965895464	0.740988620922338	-7.43851840920107	0.0376272079846764	0.000352798607693732	0.766661554790017	0.455556505663716	0.722060829140832	-10.0518347679794
HAVANA	transcript	ENSG00000205758.11	protein_coding	CRYZL1	2	ENST00000437996.5	nonsense_mediated_decay	CRYZL1-019	0.363915591713831	0.000712023999453893	0.0136405089108488	0.989122252006338	1	-7.5462564767893	0.973961821700747	0.0276822139858591	5.50739142995768	6.74671442690476e-05	0.00142123778727733	-1.60524579626148
HAVANA	transcript	ENSG00000205758.11	protein_coding	CRYZL1	2	ENST00000361534.6	protein_coding	CRYZL1-003	1.00845967741592	0.163270042933867	4.54577361379211	6.87989955452491e-06	1.94305677414924e-05	2.56900244560712	1.37076259422737	0.0079869895564129	3.06741746145031	0.00805913622909796	0.0456651841055598	-6.4826341513411
HAVANA	transcript	ENSG00000205758.11	protein_coding	CRYZL1	2	ENST00000429827.5	nonsense_mediated_decay	CRYZL1-006	0.573478118853913	0.441380795630586	13.268716710642	1.28595792651217e-34	7.99401908760116e-33	67.7347017758901	0.372907018163603	0.00770039194304429	1.9943581338487	0.0652210129845591	0.210175618436642	-8.48094310851077
HAVANA	transcript	ENSG00000205758.11	protein_coding	CRYZL1	1	ENST00000420072.5	nonsense_mediated_decay	CRYZL1-005	0.0714788224640654	0.0638712897006217	6.47422144099995	2.28822355988125e-10	1.02535257004415e-09	12.5585841009563	0.109134684946507	-0.000558418488540547	-0.434434976529242	0.67035337481692	0.901789269176889	-10.2595428107914
HAVANA	transcript	ENSG00000205758.11	protein_coding	CRYZL1	1	ENST00000440526.5	protein_coding	CRYZL1-017	0.266269477444801	0.176500949144806	8.42385544822789	3.92913113111096e-16	3.16026147947908e-15	25.5918073482175	0.23986270960718	0.00147231475642246	0.388346241170906	0.703389225886281	0.928724782323115	-10.2795737078982
HAVANA	transcript	ENSG00000205758.11	protein_coding	CRYZL1	2	ENST00000479964.1	processed_transcript	CRYZL1-020	0.543552877278126	0.380407269551292	8.48055169499937	2.56939495162963e-16	2.10838717368404e-15	26.0103948643742	1.2827130549216	0.0260409153420034	3.94575834289208	0.00136916686143137	0.0122431834251235	-4.70445965107805
HAVANA	transcript	ENSG00000205758.11	protein_coding	CRYZL1	1	ENST00000414079.5	protein_coding	CRYZL1-018	1.17171809472323	0.407441754722765	7.81966856976014	3.18704960814236e-14	2.11241910761639e-13	21.2643088889596	1.10714120377185	0.000173930939958974	0.0410185090165315	0.967839331689775	1	-10.3588534013187
HAVANA	transcript	ENSG00000205758.11	protein_coding	CRYZL1	2	ENST00000426935.5	protein_coding	CRYZL1-012	0.0228180402126959	0.0135811841248909	0.81815395471632	0.413660804252129	0.525796543804223	-7.21213079217874	0.786934629580177	0.0236564095787535	2.71700381741216	0.0162575790280428	0.0770434794246518	-7.16965483080764
HAVANA	transcript	ENSG00000205758.11	protein_coding	CRYZL1	2	ENST00000431177.5	protein_coding	CRYZL1-013	0.454947110803272	0.292145911210673	6.9357482033667	1.26118286963758e-11	6.42606906196322e-11	15.3937317930535	0.0920535232827739	0.000233311789019417	0.0601367884674062	0.952865827600321	1	-10.357820109146
HAVANA	transcript	ENSG00000205758.11	protein_coding	CRYZL1	2	ENST00000488167.5	retained_intron	CRYZL1-015	0.56497882485033	0.168512601039474	5.80608220776523	1.14065754197294e-08	4.29908837739984e-08	8.74927889818047	0.668128512331188	0.00648886534797016	2.07125991267472	0.0565792237584098	0.189689881838041	-8.35085859932667
HAVANA	transcript	ENSG00000205758.11	protein_coding	CRYZL1	2	ENST00000417979.5	protein_coding	CRYZL1-014	0.0316354947973199	0.0747704876224333	3.03380299760854	0.0025411178685639	0.0052934324366458	-2.98984219557721	0.267031736057481	0.0183107476153702	2.541232435571	0.0230020304104412	0.0995631150379272	-7.50430455954301
HAVANA	transcript	ENSG00000205758.11	protein_coding	CRYZL1	2	ENST00000490714.1	retained_intron	CRYZL1-016	0.476355055732217	0.0871980160306483	2.87259266640546	0.00424500544370743	0.008573371230373	-3.45736001317581	0.728326042955507	0.00796141546311991	3.24528379757522	0.0056276655312742	0.0350526518333513	-6.12669093319489
HAVANA	transcript	ENSG00000205758.11	protein_coding	CRYZL1	2	ENST00000413017.2	protein_coding	CRYZL1-008	0.47520109634884	0.070498756462918	2.52082317399281	0.0120194914824725	0.0225839561903635	-4.39154331404954	0.689223955607609	0.00620782343279457	2.04076818535292	0.0598717673335406	0.197635487597944	-8.40276479257027
HAVANA	transcript	ENSG00000205758.11	protein_coding	CRYZL1	2	ENST00000438788.1	protein_coding	CRYZL1-011	0.0256554353458252	0.000975458428433589	0.15268511974708	0.878708474055692	0.928769089193178	-7.53470183876743	0.968526138311263	-0.00161255690313787	-0.598981207895885	0.558407160203657	0.8186487681062	-10.1703503024825
HAVANA	transcript	ENSG00000205758.11	protein_coding	CRYZL1	1	ENST00000399442.1	protein_coding	CRYZL1-004	0.928803391166163	0.24369946693157	6.17144750245633	1.40406405743137e-09	5.81635460383181e-09	10.7882826702499	0.778265114803805	0.0018977262661812	0.646678175020116	0.527921729008082	0.790361615862803	-10.1394260661783
HAVANA	transcript	ENSG00000205726.14	protein_coding	ITSN1	2	ENST00000399353.5	protein_coding	ITSN1-025	0.10480407898266	0.0450562061026189	2.53847517215862	0.011437286032911	0.0215665565363709	-4.34749047413948	0.651379292138038	0.0135150116849789	2.80349249214562	0.0136860383817018	0.0678150037237599	-7.00226539453655
HAVANA	transcript	ENSG00000205726.14	protein_coding	ITSN1	2	ENST00000444491.5	protein_coding	ITSN1-033	0.321893213452707	0.10499999544334	4.6880701254497	3.56596888177887e-06	1.03835017520808e-05	3.19845415542084	0.192259347573511	0.000573593703339443	0.368555419466913	0.717772402100647	0.940341685769651	-10.2875006612622
HAVANA	transcript	ENSG00000205726.14	protein_coding	ITSN1	2	ENST00000470742.5	processed_transcript	ITSN1-034	0.232508145303539	0.0281793197156498	0.819593047438756	0.412840438716233	0.525001780920298	-7.21095480508211	0	0	0	1	1	-10.3597524836655
HAVANA	transcript	ENSG00000205726.14	protein_coding	ITSN1	2	ENST00000381318.7	protein_coding	ITSN1-001	2.04284844874619	0.650136384508059	12.5898713516996	9.530651662284e-32	4.2261448109159e-30	61.1760424798782	3.50909622685657	0.00744155666274122	3.11572623410445	0.00731107465214092	0.0424677060298438	-6.38633954818965
HAVANA	transcript	ENSG00000205726.14	protein_coding	ITSN1	2	ENST00000381291.8	protein_coding	ITSN1-002	0.24549366346929	0.0954394805632909	1.88000894529763	0.0606906928146157	0.0995736780307239	-5.78667874703232	1.02597522861089	0.0329037581054385	3.41185336983325	0.00401787326080131	0.027215026640643	-5.7904839017813
ENSEMBL	transcript	ENSG00000205726.14	protein_coding	ITSN1	3	ENST00000381285.8	protein_coding	ITSN1-202	0.0650033681138397	0.0311812064063344	2.86760089022932	0.00431142808299625	0.0086980415915335	-3.47144272201114	0.117099571646715	0.00247410662237575	1.28679772572203	0.21828395231003	0.464227083524177	-9.52175068175964
HAVANA	transcript	ENSG00000205726.14	protein_coding	ITSN1	2	ENST00000399367.7	protein_coding	ITSN1-023	0.287326812804701	0.161769423873515	3.20862443445435	0.00141970533866319	0.00306190111455962	-2.45508918495914	0.657685835546265	0.00803312164677469	0.99536881588848	0.335841422583917	0.594859972822864	-9.84755936386738
HAVANA	transcript	ENSG00000205726.14	protein_coding	ITSN1	2	ENST00000399352.5	protein_coding	ITSN1-024	1.35557733533133	0.426786205884722	6.46519851706209	2.41777996308708e-10	1.08076882555217e-09	12.5047885590585	1.71982814665894	-0.0258416960181288	-2.91703563352873	0.0109047976025675	0.0572773772414546	-6.78019420561419
HAVANA	transcript	ENSG00000205726.14	protein_coding	ITSN1	2	ENST00000399355.6	protein_coding	ITSN1-037	0.34089044687841	0.285401340597294	5.38110847871103	1.14187787045671e-07	3.88520118330229e-07	6.51493751584692	1.71573430209443	0.00938016721065209	2.16203452369142	0.0477388640546738	0.16805962324681	-8.19390267006867
HAVANA	transcript	ENSG00000205726.14	protein_coding	ITSN1	2	ENST00000399349.5	protein_coding	ITSN1-003	0.212809023963164	0.310999520801306	8.0350592249963	6.83684552157917e-15	4.83673519129891e-14	22.7787096504658	0	0	0	1	1	-10.3597524836655
HAVANA	transcript	ENSG00000205726.14	protein_coding	ITSN1	2	ENST00000451686.5	protein_coding	ITSN1-032	0.23099475576728	0.061185777133064	1.83454253510766	0.0671702305913489	0.109133499498808	-5.87047837212544	0.0315033929894045	-0.00168018095943491	-2.81422236142078	0.0133960445373167	0.0667011101293071	-6.98138737860588
HAVANA	transcript	ENSG00000205726.14	protein_coding	ITSN1	1	ENST00000381283.7	protein_coding	ITSN1-036	0.00292855588957324	0.00118549158711964	0.445287990778457	0.656305252114561	0.752855845253379	-7.44730079897957	0.169827936312265	0.00188671718032126	0.98295146489019	0.341712771308466	0.601581524014324	-9.85985902890913
ENSEMBL	transcript	ENSG00000205726.14	protein_coding	ITSN1	3	ENST00000399338.8	protein_coding	ITSN1-203	0.0617962723601114	0.00220291211506988	0.100188614375423	0.920234928299878	0.958946616829904	-7.54133427091762	0.556439673281347	0.00938463103804645	1.31894327417733	0.207593238885998	0.449377390301365	-9.48166990239547
HAVANA	transcript	ENSG00000205726.14	protein_coding	ITSN1	2	ENST00000456489.1	protein_coding	ITSN1-017	0.752519556026009	0.243297413873529	6.66859980661034	6.88282442493612e-11	3.25324413952262e-10	13.7327907811514	0.944717252956216	0.00776907816867485	2.63182497126103	0.0192451977572292	0.0873807740942212	-7.33281856155454
ENSEMBL	transcript	ENSG00000205726.14	protein_coding	ITSN1	3	ENST00000379960.9	protein_coding	ITSN1-201	0.62549033164681	0.317110737642039	8.03829280698859	6.67907587731307e-15	4.72971992497341e-14	22.801686955981	1.17520021149914	0.0227602464417457	4.46122123929509	0.000492396034489104	0.00578638981951248	-3.65990276750269
HAVANA	transcript	ENSG00000205726.14	protein_coding	ITSN1	2	ENST00000488166.1	processed_transcript	ITSN1-019	0.724513233990963	0.164574438034698	4.91144040416942	1.22830927629778e-06	3.75666159550021e-06	4.22224672314395	0.394752106899821	0.00298364676844178	1.51493996089978	0.151231167235979	0.363911458822319	-9.22100282929454
HAVANA	transcript	ENSG00000205726.14	protein_coding	ITSN1	2	ENST00000474132.1	retained_intron	ITSN1-021	0.341801645795432	0.0879348033551373	3.69966461235556	0.000239945481399644	0.000571021642701871	-0.800179379508872	0.705550669105054	0.0164226363040372	4.40676586650214	0.000547959777457048	0.00625087820929776	-3.76958727223732
HAVANA	transcript	ENSG00000205726.14	protein_coding	ITSN1	2	ENST00000419241.1	nonsense_mediated_decay	ITSN1-038	0.0239740884947372	0.00108461092931883	0.139289069351156	0.889278070635988	0.936527545800453	-7.53665597950046	0.0873092749468957	0.000391943909374008	0.267518459789624	0.792829104137753	0.998287044712882	-10.3216015409279
HAVANA	transcript	ENSG00000205726.14	protein_coding	ITSN1	2	ENST00000440794.2	protein_coding	ITSN1-030	0.400671187884563	0.155919319625153	6.09672756013752	2.17329658320734e-09	8.82645621510263e-09	10.3625588274255	0.596006063512786	0.0037921776914886	1.27431810626832	0.222550482599613	0.469856967680913	-9.53709914165701
HAVANA	transcript	ENSG00000205726.14	protein_coding	ITSN1	2	ENST00000465143.1	retained_intron	ITSN1-035	0.709742414944733	0.229222246911678	6.54558531023921	1.47700969246412e-10	6.74793194800259e-10	12.9862900119693	0.7531930291591	0.00612702044020454	2.8738393507575	0.0118907837167213	0.0610427746438074	-6.86496760884586
HAVANA	transcript	ENSG00000205726.14	protein_coding	ITSN1	2	ENST00000487427.5	retained_intron	ITSN1-007	0.95985376285426	0.348158140974038	7.21067760420738	2.0829134790419e-12	1.14801312532206e-11	17.1589165508594	1.32366070526576	0.00281962968426524	0.726372712205731	0.479146486119834	0.745383669167113	-10.0827923086653
HAVANA	transcript	ENSG00000205726.14	protein_coding	ITSN1	2	ENST00000437126.5	nonsense_mediated_decay	ITSN1-006	0.514599575895743	0.130849276760695	3.2696236895773	0.00115146619227951	0.0025136322970129	-2.26173675923019	0.156035004369757	-9.94833997822001e-05	-0.0444287749916554	0.965167311348044	1	-10.3586976983997
HAVANA	transcript	ENSG00000205726.14	protein_coding	ITSN1	2	ENST00000428240.1	processed_transcript	ITSN1-016	0.440747882035403	0.101175976546271	1.59394228948532	0.111583773869853	0.171925895141543	-6.28018728892083	0.483086123391006	0.00373244309347367	0.64215419389259	0.530772532824585	0.793092418537221	-10.14245539558
HAVANA	transcript	ENSG00000205726.14	protein_coding	ITSN1	2	ENST00000472548.5	processed_transcript	ITSN1-008	0.0916612761407419	0.130132199366997	3.36910246749299	0.000812655787440835	0.00180901442091113	-1.93893886674373	0.0950849745809493	0.00652011254269366	1.62812221005707	0.124977270059111	0.326762104409075	-9.05853450219927
HAVANA	transcript	ENSG00000205726.14	protein_coding	ITSN1	2	ENST00000479424.5	processed_transcript	ITSN1-010	0.00175433819782878	0.00320086086504642	1.078953104813	0.281131241160634	0.3824197851319	-6.96538489822372	0.00821009373691307	-0.000437871665968697	-1.20627153650726	0.24698294134072	0.496241687099403	-9.61866400230998
HAVANA	transcript	ENSG00000205726.14	protein_coding	ITSN1	2	ENST00000462212.5	retained_intron	ITSN1-013	0.446101330803758	0.294285828365752	6.44543902044276	2.72710913323314e-10	1.21302416935908e-09	12.3872019471934	0.77353665449017	0.00896178984413857	2.78700806457347	0.0141435149001905	0.0694772007292912	-7.03429405183101
HAVANA	transcript	ENSG00000205726.14	protein_coding	ITSN1	2	ENST00000495656.5	processed_transcript	ITSN1-009	0.00671510711234691	0.00558415390231317	0.817544256763279	0.414008658810269	0.526129754420943	-7.21262839902588	0.0267021834127637	0.00183100686258951	1.62598533018844	0.125434169346515	0.326762104409075	-9.06167792455435
HAVANA	transcript	ENSG00000205726.14	protein_coding	ITSN1	2	ENST00000475422.5	retained_intron	ITSN1-011	0.277125501669948	-0.173300984383532	-4.04055426350406	6.1758811676887e-05	0.000157214579395134	0.479450244922307	0.110391144091041	-6.20641206332787e-05	-0.0317975151902494	0.97506609447343	1	-10.3592121822211
HAVANA	transcript	ENSG00000205726.14	protein_coding	ITSN1	2	ENST00000489261.1	retained_intron	ITSN1-012	0.0790679125338132	-0.0320706318652819	-1.18469797265842	0.2367022850121	0.330530111698645	-6.84609594944582	0.159633587682768	-0.00341115065982273	-0.915855021891726	0.374689754032753	0.637579591685906	-9.92396270209934
HAVANA	transcript	ENSG00000205726.14	protein_coding	ITSN1	1	ENST00000381284.7	protein_coding	ITSN1-004	0.0884903853574352	0.120530705106715	7.24365338903037	1.67215217196682e-12	9.31075791141525e-12	17.3743836911464	0.257492115511429	0.00123726124136249	0.416939351090334	0.682815830258947	0.912005542626483	-10.2674047762398
HAVANA	transcript	ENSG00000205726.14	protein_coding	ITSN1	2	ENST00000420666.1	nonsense_mediated_decay	ITSN1-031	0.624729425247149	0.219571877231676	3.20897782560097	0.00141799725827434	0.0030583851622352	-2.45397907924564	0.658243753534707	0.019437611659428	3.86641456035051	0.00160545937620761	0.013755679111862	-4.86605266701369
HAVANA	transcript	ENSG00000205726.14	protein_coding	ITSN1	2	ENST00000415023.1	protein_coding	ITSN1-005	0.342014053124948	0.148507193347347	3.20230045349954	0.00145059512547097	0.00312474784254394	-2.47493484137667	0.561497208540111	0.00485929282730302	0.811202665798968	0.430334553620936	0.696508579585365	-10.0158208814066
HAVANA	transcript	ENSG00000241837.6	protein_coding	ATP5O	2	ENST00000431254.5	nonsense_mediated_decay	ATP5O-003	0.53061379815482	0.278280952045934	4.91268191057348	1.22091275310937e-06	3.73549404079649e-06	4.22805809633333	1.06451121634873	-0.00696513279533352	-1.45482678259302	0.166974163609129	0.388868418788605	-9.3038339799296
HAVANA	transcript	ENSG00000241837.6	protein_coding	ATP5O	2	ENST00000491703.5	retained_intron	ATP5O-002	0.694406054232826	0.237637556953869	8.81274311869924	2.04765503012848e-17	1.88172370325776e-16	28.5046668427066	0.906230301006176	0.00759867950915291	6.41381232966229	1.35438097963841e-05	0.000491505432991337	0.0707244845201096
HAVANA	transcript	ENSG00000241837.6	protein_coding	ATP5O	2	ENST00000290299.6	protein_coding	ATP5O-001	4.78725407518675	0.0679545392625843	1.23067486633786	0.21902578368054	0.309488544772768	-6.79077338021917	5.51832530516109	-0.00951992427174434	-3.01806774212001	0.00890131136229666	0.0492010411487895	-6.58066883494792
HAVANA	transcript	ENSG00000241837.6	protein_coding	ATP5O	2	ENST00000417181.5	nonsense_mediated_decay	ATP5O-009	0.218181596415391	0.05303136110198	1.3242478073592	0.186028554979652	0.26898984404535	-6.67171666879002	0.0619604678707481	0.00240649884252413	1.19700268345375	0.250466341072385	0.499366743203155	-9.62949220701748
HAVANA	transcript	ENSG00000241837.6	protein_coding	ATP5O	1	ENST00000418933.1	protein_coding	ATP5O-010	0.962668093579823	0.485530030317166	6.36673399391751	4.39225025892912e-10	1.9150460699683e-09	11.9218621838058	1.4839550806004	-0.0011905120209808	-0.171590946084905	0.866125448601182	1	-10.3440338767808
HAVANA	transcript	ENSG00000241837.6	protein_coding	ATP5O	2	ENST00000429064.1	nonsense_mediated_decay	ATP5O-012	0.0316927401329621	0.00175574083985564	0.140382456280298	0.888414612637048	0.935928083709528	-7.53650320238346	0.0729436690785097	-0.00076456913381066	-0.521896408820863	0.609605140138239	0.865130239101015	-10.2155425232021
HAVANA	transcript	ENSG00000241837.6	protein_coding	ATP5O	2	ENST00000495005.5	retained_intron	ATP5O-004	0.591015984135901	0.376347816637088	10.254447212456	1.6332121763731e-22	2.58417183650729e-21	40.1044600619931	1.04242355033301	0.0217001232393663	4.18967188008337	0.000841548634163896	0.00855387201686264	-4.20865822823444
HAVANA	transcript	ENSG00000241837.6	protein_coding	ATP5O	2	ENST00000496044.5	processed_transcript	ATP5O-007	0.0677451120357685	0.0329116453012699	2.30807647143368	0.021404016166454	0.0384849900020676	-4.89886509868457	0.234328681348217	-0.000554084764527972	-0.195582163259781	0.847645374488388	1	-10.3393373398489
HAVANA	transcript	ENSG00000241837.6	protein_coding	ATP5O	2	ENST00000484627.5	processed_transcript	ATP5O-011	0.0304786460670949	0.00612896821099826	0.382048313427417	0.702588599520815	0.792261367779557	-7.47343290687174	0.0308325644015015	-0.00164440343474675	-1.22192910113911	0.241183941558252	0.493554373740185	-9.60021735916738
HAVANA	transcript	ENSG00000241837.6	protein_coding	ATP5O	2	ENST00000487374.1	processed_transcript	ATP5O-008	0.594974556614358	0.249771865242167	6.6580952156485	7.34981705147977e-11	3.4652186774477e-10	13.6685903964612	0.859756124971547	-0.00301081836295219	-0.987400750094543	0.339600694284813	0.599230026713377	-9.85546742686767
HAVANA	transcript	ENSG00000237945.7	antisense	LINC00649	2	ENST00000596365.5	antisense	LINC00649-003	0.00311798063889477	0.00472840996068684	2.40658663182269	0.0164657309890532	0.0302345148324518	-4.66938367202767	0.01785736034728	-0.000952392551854931	-1.77388583714121	0.0970281566077358	0.277729454853856	-8.83758395153985
HAVANA	transcript	ENSG00000237945.7	antisense	LINC00649	2	ENST00000597626.5	antisense	LINC00649-004	0.338489438511876	0.130039141430128	5.22936722567642	2.50913147770556e-07	8.24366565006733e-07	5.75368267305434	0.00855411119746225	-0.000289110008158464	-1.01782601700163	0.325406080882085	0.583098013375735	-9.82497365712538
HAVANA	transcript	ENSG00000237945.7	antisense	LINC00649	2	ENST00000616030.4	antisense	LINC00649-005	0.00330188930466595	0.00382772900618008	2.08783621197877	0.0373204716352605	0.0639789749891986	-5.37791637414315	0.0053190241636	0.000364733085504	1.57269162749547	0.137302604830555	0.34124660400952	-9.13913995488486
HAVANA	transcript	ENSG00000237945.7	antisense	LINC00649	2	ENST00000610236.1	antisense	LINC00649-014	0.410916279557296	0.152563733504307	2.60964462389427	0.00933655200349929	0.0178656666062401	-4.16684160944165	0	0	0	1	1	-10.3597524836655
HAVANA	transcript	ENSG00000237945.7	antisense	LINC00649	2	ENST00000601471.1	antisense	LINC00649-006	0.0256864594606006	0.0312192334025941	3.42141939138834	0.000674231139834132	0.00151628676840611	-1.76546810881984	0.0148659607411294	-0.000112893550772725	-0.233031098887147	0.818987308474204	1	-10.3307868836616
HAVANA	transcript	ENSG00000237945.7	antisense	LINC00649	1	ENST00000427447.5	antisense	LINC00649-001	0.225355457157497	0.109659139918717	10.7507878681655	2.20561970029809e-24	4.26066990546914e-23	44.3656018742733	0.0963250004389522	0.00146279192470407	3.09449550033015	0.00763097850738664	0.0438410784988891	-6.42869730095553
HAVANA	transcript	ENSG00000237945.7	antisense	LINC00649	2	ENST00000599421.1	antisense	LINC00649-007	0.495611542957447	0.134745772469422	3.32632579445387	0.000945030026380192	0.00208483326395194	-2.07887850680952	2.01497987077379	0.00855738410792093	2.43368388719419	0.0283767849740874	0.115495584426069	-7.70483363868901
HAVANA	transcript	ENSG00000237945.7	antisense	LINC00649	2	ENST00000400353.6	antisense	LINC00649-002	0.00164966565269416	0.000737108305938356	0.461649932874078	0.644534083985011	0.742782472733845	-7.43988964633958	0.0873472053019552	4.27601896841775e-05	0.0464038624185609	0.963619981487074	1	-10.3586018397174
HAVANA	transcript	ENSG00000237945.7	antisense	LINC00649	2	ENST00000622171.1	antisense	LINC00649-019	1.99819235252064	0.349168808380171	4.47685100874208	9.40061580477075e-06	2.61882486805111e-05	2.27053773580168	0.183766976208829	0.00522772814601153	1.4138097104051	0.17847989136312	0.40678314981713	-9.35891460949721
HAVANA	transcript	ENSG00000237945.7	antisense	LINC00649	2	ENST00000628906.2	antisense	LINC00649-021	0.0119282496163235	0.00765580638651864	1.68415590802434	0.0927785149549212	0.145889340970301	-6.13322656043889	0.0115639780398217	0.00015254470485689	0.402843567345844	0.692926776166361	0.920102138454664	-10.2735094112487
HAVANA	transcript	ENSG00000237945.7	antisense	LINC00649	2	ENST00000594752.5	antisense	LINC00649-008	0.00202571083403716	0.00321773878005316	1.70933024631693	0.0880131420842438	0.139217360813804	-6.090789475764	0	0	0	1	1	-10.3597524836655
HAVANA	transcript	ENSG00000237945.7	antisense	LINC00649	2	ENST00000594370.5	antisense	LINC00649-009	0.00777907148953191	0.00329212486623768	1.31884031018872	0.18782899547764	0.27119396274714	-6.67883266603033	0	0	0	1	1	-10.3597524836655
HAVANA	transcript	ENSG00000237945.7	antisense	LINC00649	2	ENST00000595747.5	antisense	LINC00649-010	0.783081367178178	0.363118618144297	8.97034099999222	6.02072642793278e-18	5.84799969368206e-17	29.7124590186922	0.0419176400444129	0.00204228651377065	2.64577131498273	0.0187221043482567	0.0855903729191473	-7.3062262592135
HAVANA	transcript	ENSG00000237945.7	antisense	LINC00649	2	ENST00000608431.1	antisense	LINC00649-015	0.0076800235369809	0.00196287323850533	0.246074811411365	0.805725768899013	0.874351776549466	-7.51609695094114	0	0	0	1	1	-10.3597524836655
HAVANA	transcript	ENSG00000237945.7	antisense	LINC00649	2	ENST00000593977.1	antisense	LINC00649-011	0.0144391785510805	0.0195461399885442	4.04566769297026	6.04681288223088e-05	0.000154082738222814	0.499450589213212	0.00610818966726264	-0.000139615763823146	-0.492057278665206	0.630028088108648	0.87116723309925	-10.2314297936123
HAVANA	transcript	ENSG00000237945.7	antisense	LINC00649	2	ENST00000600155.1	antisense	LINC00649-012	0.0165068726416022	0.0219438549035494	6.1532208700118	1.56257843783186e-09	6.44392205506183e-09	10.6840241362192	0.0261541095736998	-0.000327698229639729	-0.766333822178202	0.455745445151169	0.722216262124917	-10.0520928242076
HAVANA	transcript	ENSG00000237945.7	antisense	LINC00649	2	ENST00000381181.1	antisense	LINC00649-013	0.0109417480597302	0.011520896829837	6.33756427628381	5.23455351885091e-10	2.26500115453552e-09	11.7506299582978	0.0270040815879494	0.000586494576698592	1.49251433880067	0.156952069377132	0.373184097755971	-9.25219194740853
HAVANA	transcript	ENSG00000237945.7	antisense	LINC00649	2	ENST00000620580.1	antisense	LINC00649-020	0.00750000055979946	0.0104405945613823	3.68059760552782	0.000258102334464018	0.000611763292318046	-0.868610332557919	0	0	0	1	1	-10.3597524836655
HAVANA	transcript	ENSG00000237945.7	antisense	LINC00649	2	ENST00000613667.1	antisense	LINC00649-016	0.00631642180757536	0.00782748291575751	3.14868152064253	0.00173858079965848	0.00370415764775827	-2.6416889994002	0.00592961463865266	4.51780162944964e-05	0.162598426996569	0.873073793375152	1	-10.3456367705068
HAVANA	transcript	ENSG00000237945.7	antisense	LINC00649	2	ENST00000609132.1	antisense	LINC00649-017	0.000255733300316851	0.000590544998737899	1.09600257846743	0.273607686975742	0.373730612286463	-6.94690153117073	0	0	0	1	1	-10.3597524836655
ENSEMBL	transcript	ENSG00000244294.3	misc_RNA	RN7SL740P	3	ENST00000467060.3	misc_RNA	RN7SL740P-201	1.29649443700451	0.297369909295147	5.60750718109165	3.40762480170991e-08	1.22345965909284e-07	7.68663412222534	0.22972285522017	-9.3460301922339e-05	-0.0505081848003825	0.960405051024654	1	-10.3583893128613
HAVANA	transcript	ENSG00000273102.1	lincRNA	AP000569.9	2	ENST00000607953.1	lincRNA	AP000569.9-001	0.0191915496439145	0.0109431395663319	2.30071950292262	0.0218200439490874	0.0391641916712732	-4.91562679130709	0.0737283567397838	-4.33677804488549e-05	-0.0342153457115051	0.97317092414461	1	-10.3591268944664
HAVANA	transcript	ENSG00000243927.5	protein_coding	MRPS6	2	ENST00000488492.5	processed_transcript	MRPS6-005	1.69520693938426	0.665905974454014	10.2078929780298	2.42968533013644e-22	3.77119569280453e-21	39.7114366067421	1.15866235393784	-0.000770623124670288	-0.0600432094475062	0.952939078996797	1	-10.3578261176681
HAVANA	transcript	ENSG00000243927.5	protein_coding	MRPS6	2	ENST00000399312.2	protein_coding	MRPS6-001	1.31632108763082	0.99489237122177	14.8221193200256	1.96363505448945e-41	2.9694576045712e-39	83.3229647509227	3.10604304940685	0.0035766993206728	0.863579123228354	0.40184667562869	0.667029447839565	-9.97110350873948
HAVANA	transcript	ENSG00000243927.5	protein_coding	MRPS6	2	ENST00000477091.5	processed_transcript	MRPS6-004	0.142114925290323	0.11422147253525	4.70552827103835	3.28588924508373e-06	9.60483180104695e-06	3.27690468199928	0.166907153460892	-0.00457182256263448	-3.19478050716283	0.00623244754399734	0.0377863973533532	-6.22812893356602
HAVANA	transcript	ENSG00000243927.5	protein_coding	MRPS6	2	ENST00000483977.5	retained_intron	MRPS6-002	0.555884252056458	0.706828196982787	15.6281589865481	4.38393125188181e-45	1.13311932533837e-42	91.6777285543247	0.905547743453094	0.0119904472855434	9.61046241253612	1.10590948523079e-07	3.28657560453505e-05	5.13741735275355
HAVANA	transcript	ENSG00000243927.5	protein_coding	MRPS6	2	ENST00000482679.1	processed_transcript	MRPS6-003	0.0226233869302239	0.0392532294363488	5.61155959754997	3.33340886582721e-08	1.19809743254906e-07	7.7079952636841	0.0289454691737569	0.00142675810258817	1.84929969307644	0.0848563557022899	0.253551957674644	-8.7184721479377
HAVANA	transcript	ENSG00000198743.6	protein_coding	SLC5A3	2	ENST00000381151.4	protein_coding	SLC5A3-001	2.00907661441083	1.47574580419676	20.3314263165531	2.39810644600379e-67	2.35539617020046e-63	142.650626852394	2.95723032937339	0.00532450955160861	1.67181509494287	0.115945033494376	0.313879118690907	-8.99364064240832
HAVANA	transcript	ENSG00000272657.1	processed_transcript	AP000320.7	2	ENST00000362077.4	processed_transcript	AP000320.7-001	0.0962976530326157	0.0530366598693614	4.3130747793921	1.94224173465683e-05	5.22658267175152e-05	1.57822535100821	0.227480045772438	0.0072960201529904	3.40820659593842	0.00404762784007391	0.0273580813284396	-5.7978673761781
HAVANA	transcript	ENSG00000224598.1	processed_pseudogene	RPS5P2	1	ENST00000415238.1	processed_pseudogene	RPS5P2-001	0.00174682468044837	0.00312189088835599	1.91467058711157	0.0561075042609084	0.0927248445450626	-5.72143502110669	0.578428404375668	0.00226934854795168	0.71777702663565	0.484273521431482	0.750379390986297	-10.0891962818475
HAVANA	transcript	ENSG00000227456.7	lincRNA	LINC00310	2	ENST00000630751.2	lincRNA	LINC00310-008	0.131253174891796	0.119557910183374	7.57725206123774	1.73548385922079e-13	1.06923528521394e-12	19.5984522373407	0.146612252166837	-0.000633485461993549	-0.269873140097668	0.791052083431723	0.99695055537481	-10.3209286641438
HAVANA	transcript	ENSG00000227456.7	lincRNA	LINC00310	2	ENST00000430922.3	lincRNA	LINC00310-004	0.552831549612384	0.218251124430528	8.87016198670858	1.31322324995816e-17	1.23216922418456e-16	28.9429126575164	0.458743937031154	0.00570299670686131	3.92672882911	0.00142240785778566	0.0125902291158338	-4.74320772903727
HAVANA	transcript	ENSG00000227456.7	lincRNA	LINC00310	2	ENST00000428914.2	lincRNA	LINC00310-001	0.422613753402043	0.299396681730361	9.40247370012988	1.94372134885323e-19	2.21063417280008e-18	33.1024234969967	0.577014999141119	0.00857734042644213	2.68294466317	0.0173940312636756	0.0809334576098799	-7.23510811264124
HAVANA	transcript	ENSG00000227456.7	lincRNA	LINC00310	2	ENST00000609062.1	lincRNA	LINC00310-006	0.000975433138959635	0.000731688830512306	0.662223610747872	0.508134435346588	0.61911943761855	-7.32733597032441	0	0	0	1	1	-10.3597524836655
HAVANA	transcript	ENSG00000227456.7	lincRNA	LINC00310	2	ENST00000609947.1	lincRNA	LINC00310-005	0.0218093299668792	0.0183911334587679	2.05596865283116	0.040306524649629	0.0686558256156412	-5.44332893619119	0.0630484864300667	0.00216474920977094	1.10010424202524	0.289175237063636	0.542001461923043	-9.73852896568948
HAVANA	transcript	ENSG00000227456.7	lincRNA	LINC00310	2	ENST00000416145.1	lincRNA	LINC00310-002	0.0105739331525762	0.0131547208312416	1.90002204469294	0.0580078956457201	0.0955696038383485	-5.74915134472786	0.12570077793401	-4.37993083082752e-07	-0.000167972617921066	0.999868261162203	1	-10.3597524685875
HAVANA	transcript	ENSG00000227456.7	lincRNA	LINC00310	2	ENST00000419881.6	lincRNA	LINC00310-003	0.111491964362688	0.0602667362551813	3.30175817266009	0.00102984693827221	0.0022615095228868	-2.15847588501649	0.0525424176759186	-0.000841162285583174	-0.799110816565385	0.437091785053191	0.703368198465273	-10.0257821447283
HAVANA	transcript	ENSG00000227456.7	lincRNA	LINC00310	2	ENST00000619549.1	lincRNA	LINC00310-007	0.113923064348304	0.0674196683731081	4.22066979527968	2.89562584209569e-05	7.64448646878822e-05	1.19817571017491	0.204946018287829	0.00726726952689289	3.71590442217623	0.00217353357802943	0.0172079876269928	-5.17265530766141
HAVANA	transcript	ENSG00000214955.5	lincRNA	AP000318.2	2	ENST00000427022.1	lincRNA	AP000318.2-001	0.720019645700026	0.183775769832889	5.6740504596048	2.36971775656662e-08	8.64860687916975e-08	8.03911604006125	0.333871980467552	0.00721952824764459	4.28486756519413	0.00069685694441529	0.00746112086156051	-4.01580248350189
HAVANA	transcript	ENSG00000159197.3	protein_coding	KCNE2	2	ENST00000290310.3	protein_coding	KCNE2-001	0.146982075714063	0.0666800075373251	5.28648638117287	1.86972546587218e-07	6.22084875027521e-07	6.03795578448502	0.462358970446554	0.00389633556974553	1.65778769718699	0.118781093344578	0.319094134737665	-9.01460249008993
HAVANA	transcript	ENSG00000225555.1	antisense	AP000320.6	2	ENST00000440403.1	antisense	AP000320.6-001	0.122336129738479	0.0327956944525252	2.31223464232171	0.0211719545932931	0.0380998205972637	-4.88936819458878	0.11202207827	0.000269288993767327	0.140361173274712	0.890301436808277	1	-10.349231298812
HAVANA	transcript	ENSG00000205670.10	protein_coding	SMIM11A	2	ENST00000481710.5	processed_transcript	SMIM11A-001	1.83098204117816	0.217264734082708	3.84365689763862	0.000136917248475236	0.000335350121642583	-0.272611807843912	1.77651605508832	-0.0152556081473614	-1.41986223075489	0.176742082263344	0.403961337998822	-9.35086156139437
HAVANA	transcript	ENSG00000205670.10	protein_coding	SMIM11A	2	ENST00000399292.7	protein_coding	SMIM11A-003	1.85260714115402	0.429368582008784	6.20839623612441	1.12946427535832e-09	4.72384822268006e-09	11.0004446063695	1.49113517393054	0.00119174721422814	0.0998825260834659	0.921802340973068	1	-10.3544228803801
HAVANA	transcript	ENSG00000205670.10	protein_coding	SMIM11A	1	ENST00000399299.5	protein_coding	SMIM11A-002	0.494576574637263	-0.00345619375241423	-0.049778629889263	0.960318766347307	0.987370707142054	-7.54511139098014	0.427885692470138	-0.0113633860706671	-1.7391378845455	0.103138845902616	0.289660924228166	-8.89139377081411
HAVANA	transcript	ENSG00000205670.10	protein_coding	SMIM11A	2	ENST00000489469.5	retained_intron	SMIM11A-007	1.25071915450377	0.516305879353021	10.2141426620545	2.30367221476777e-22	3.58467017208928e-21	39.7641303987468	1.29042861848529	-0.00420507644040744	-0.903855064126402	0.380810387602207	0.644215252627067	-9.93500315262124
HAVANA	transcript	ENSG00000205670.10	protein_coding	SMIM11A	2	ENST00000495363.5	processed_transcript	SMIM11A-006	0.28433902804703	0.257933561187149	10.8545927016489	8.82499405131626e-25	1.78093710853962e-23	45.2727374530469	0.328238703917871	0.00384279405968599	1.08245847602135	0.296682227326981	0.550660109713684	-9.75755139893127
HAVANA	transcript	ENSG00000205670.10	protein_coding	SMIM11A	2	ENST00000474455.1	retained_intron	SMIM11A-005	0	0	0	1	1	-7.54634944069386	0.32164380848026	-8.00338433137101e-05	-0.0223794391117199	0.982449649580839	1	-10.3594848407325
HAVANA	transcript	ENSG00000222018.1	protein_coding	C21orf140	2	ENST00000410005.1	protein_coding	C21orf140-001	0.00184445953137414	0.00121807818577864	0.678740344103785	0.497617875813652	0.609109391799218	-7.31627988635477	0.796182173415718	0.000797298340259983	0.148534599083327	0.8839621688483	1	-10.3479712521671
HAVANA	transcript	ENSG00000273104.1	lincRNA	CMP21-97G8.1	2	ENST00000608665.1	lincRNA	CMP21-97G8.1-001	1.19673298633571	0.507451464799922	8.70999005169525	4.51105160389788e-17	3.99865509212802e-16	27.7256033589285	0.569598712951173	0.00113552512082475	0.245786470205277	0.80928468500825	1	-10.3275358800976
HAVANA	transcript	ENSG00000272958.1	lincRNA	CMP21-97G8.2	2	ENST00000608289.1	lincRNA	CMP21-97G8.2-001	0.715228729400415	0.306824708054861	8.1422070463565	3.14247522059733e-15	2.30018834960576e-14	23.5438599480418	0.594825934069262	0.010539922359674	4.51153147362933	0.000446201354244576	0.00537617915722603	-3.55875247372011
ENSEMBL	transcript	ENSG00000180509.11	protein_coding	KCNE1	3	ENST00000432085.5	protein_coding	KCNE1-202	6.19096878908613e-05	0.000395167599556147	1.50650151788523	0.132572882243432	0.200273404203018	-6.41498788155404	0	0	0	1	1	-10.3597524836655
ENSEMBL	transcript	ENSG00000180509.11	protein_coding	KCNE1	3	ENST00000621601.4	protein_coding	KCNE1-204	0.00305867790067433	0.00146881089239551	1.17891562435663	0.238995053415192	0.333257925840451	-6.85290542507248	0.0249571728845256	0.00131007805944989	2.75353369311733	0.0151187546197348	0.072991985843282	-7.099155534235
ENSEMBL	transcript	ENSG00000180509.11	protein_coding	KCNE1	3	ENST00000611936.1	protein_coding	KCNE1-203	0.000184247676930768	6.20088258869184e-05	0.206034055432241	0.83684855946651	0.897641551429197	-7.52514080453918	0.0154691233379754	0.000196031139386724	0.607228917450741	0.553068550007775	0.813688434889359	-10.1651636741968
ENSEMBL	transcript	ENSG00000180509.11	protein_coding	KCNE1	3	ENST00000337385.7	protein_coding	KCNE1-201	0.0152180356423029	-0.000375623708844202	-0.155100994008486	0.876804578089777	0.927380469569523	-7.53433034124947	0.0421367539554215	0.000779848411154492	1.52278943677833	0.149270635955136	0.360785613716479	-9.21000593452913
HAVANA	transcript	ENSG00000180509.11	protein_coding	KCNE1	2	ENST00000399289.7	protein_coding	KCNE1-001	0.000187239933678003	-5.31657769363459e-06	-0.0207166488088677	0.98347999054476	1	-7.54613500745252	0	0	0	1	1	-10.3597524836655
HAVANA	transcript	ENSG00000180509.11	protein_coding	KCNE1	2	ENST00000399286.2	protein_coding	KCNE1-002	0.0436633465333165	-0.000201922008767696	-0.0364229571168992	0.970959712766943	0.994698221937484	-7.54568660923108	0.0801275550759739	-0.000995792691316653	-1.39277037069614	0.184630307816726	0.416036620249862	-9.3867044424769
HAVANA	transcript	ENSG00000180509.11	protein_coding	KCNE1	2	ENST00000416357.6	protein_coding	KCNE1-003	0.00203065764175446	0.000828468274458998	0.532745831205989	0.594447307100427	0.698750644775012	-7.40458435882145	0.00884088843441948	-0.000311471922764609	-1.08915281647438	0.293817457469987	0.547435070322341	-9.75036552256595
HAVANA	transcript	ENSG00000180509.11	protein_coding	KCNE1	2	ENST00000399284.1	protein_coding	KCNE1-005	0.00158288728294423	0.00118561628971991	0.833121505295516	0.405175820497294	0.517059080455807	-7.19979896416051	0	0	0	1	1	-10.3597524836655
HAVANA	transcript	ENSG00000180509.11	protein_coding	KCNE1	2	ENST00000489175.1	processed_transcript	KCNE1-004	0.643730841230231	0.151648209127342	5.93358658639366	5.55674125589532e-09	2.16449561535904e-08	9.44860381410937	0.309826842432294	0.00404265744883878	2.69925075114571	0.0168406612165193	0.079068472192228	-7.20380604439921
HAVANA	transcript	ENSG00000159200.17	protein_coding	RCAN1	2	ENST00000487434.1	processed_transcript	RCAN1-008	0.566171786713609	-0.00935978374137872	-0.238164268546327	0.811851708800305	0.878816945907243	-7.51801062562246	0.472764420045907	0.00338461874845317	0.952832251231854	0.356254510335667	0.617275038667615	-9.88912953569779
ENSEMBL	transcript	ENSG00000159200.17	protein_coding	RCAN1	3	ENST00000620920.4	protein_coding	RCAN1-203	0.318654601809311	0.128223553375305	3.073056761333	0.00223494311045102	0.00469352628027643	-2.87227945082987	0.120494724716561	-0.00114586159118381	-0.41150080594804	0.686709593352698	0.91534873956896	-10.2697844167397
ENSEMBL	transcript	ENSG00000159200.17	protein_coding	RCAN1	3	ENST00000381135.7	protein_coding	RCAN1-201	0.0293226058572764	0.0136053890936911	1.18409435511881	0.23694089474973	0.330804516580295	-6.84680833719422	0.0333484312676328	-0.000388216019181942	-0.49377941580061	0.628840627993696	0.870621949338025	-10.2305374398859
ENSEMBL	transcript	ENSG00000159200.17	protein_coding	RCAN1	3	ENST00000443408.6	protein_coding	RCAN1-202	0.605545986536368	0.154743391394407	2.67917471959625	0.00762473548867173	0.0147998358736766	-3.98566268084141	0.47256803601242	0.00289214563059112	0.565338938688538	0.580466561108443	0.839004093498597	-10.1908054820192
HAVANA	transcript	ENSG00000159200.17	protein_coding	RCAN1	2	ENST00000482533.5	protein_coding	RCAN1-006	0.29084319758078	0.156934599065973	7.7302445617048	5.98326817014964e-14	3.85952527766675e-13	20.6449998754279	0.401155705165021	0.00270132857607207	1.43260267992111	0.173129567151368	0.398351108779859	-9.33382515600182
HAVANA	transcript	ENSG00000159200.17	protein_coding	RCAN1	1	ENST00000481448.5	protein_coding	RCAN1-005	0.137512514093899	0.126901767814707	8.6436449419224	7.48579677229847e-17	6.48452152558437e-16	27.2261486555483	0.198696214390336	0.00298638080789232	1.83112176287599	0.0876587621921079	0.259474585650035	-8.74746824200786
HAVANA	transcript	ENSG00000159200.17	protein_coding	RCAN1	2	ENST00000381132.6	protein_coding	RCAN1-003	0.549578708682382	0.380040456595007	7.68845748400476	8.01589059001418e-14	5.10728006137072e-13	20.3575184918005	0.435240666208881	-0.00510479272968794	-1.50423769390341	0.153939121869271	0.368414878432697	-9.23592972693344
HAVANA	transcript	ENSG00000159200.17	protein_coding	RCAN1	2	ENST00000487990.5	protein_coding	RCAN1-010	0.457865471276653	0.25113403878378	8.34193820571468	7.23161547734584e-16	5.66097107331977e-15	24.9907375294237	0.557576140459919	0.00739799787175787	2.63917852813372	0.0189676505192951	0.0864132689992415	-7.31880327540623
HAVANA	transcript	ENSG00000159200.17	protein_coding	RCAN1	2	ENST00000399272.5	protein_coding	RCAN1-004	1.88331737058416	0.538262489844835	8.20988509954645	1.91578022406973e-15	1.43419220905415e-14	24.0311439100139	2.85722651064019	0.00409965792998846	0.46234717531042	0.650678342034536	0.886043326511574	-10.2463489050967
HAVANA	transcript	ENSG00000159200.17	protein_coding	RCAN1	2	ENST00000489903.1	processed_transcript	RCAN1-002	0.370146421755115	0.200552970588733	3.13714901486085	0.00180704197509258	0.00384164361319937	-2.6772014881644	0.484423671969261	0.00199142392727683	0.338535843920327	0.739800624350617	0.957900199365815	-10.2987472054295
HAVANA	transcript	ENSG00000159200.17	protein_coding	RCAN1	2	ENST00000313806.8	protein_coding	RCAN1-001	0.996193946797241	0.196768260135522	3.17104690406114	0.00161258203953931	0.00345150679556129	-2.57246163443333	2.10064801952939	-0.00170534708561417	-0.378742603553343	0.710354522360435	0.934301355193874	-10.2834710793589
HAVANA	transcript	ENSG00000159200.17	protein_coding	RCAN1	2	ENST00000492600.1	protein_coding	RCAN1-007	0.136554976142447	0.0658745585454108	3.98076779036058	7.89258028399308e-05	0.000198616792957601	0.247364115482481	0.148311034165019	-0.000370169143688168	-0.192014514731661	0.85038790634995	1	-10.3400744052144
HAVANA	transcript	ENSG00000159200.17	protein_coding	RCAN1	2	ENST00000609325.1	retained_intron	RCAN1-011	0.0839941974177582	0.0494614130274338	6.25530951739643	8.55481822622739e-10	3.62448265442393e-09	11.2713842461803	0.244426304959446	0.00438395305685612	3.66330208825169	0.00241685973304955	0.0186115916829663	-5.27976152759864
HAVANA	transcript	ENSG00000159200.17	protein_coding	RCAN1	2	ENST00000463276.1	processed_transcript	RCAN1-009	0.240145331834134	0.124376665168427	6.31770497777823	5.89646258806086e-10	2.53866067126967e-09	11.6344343593631	0.252395527471569	0.00296974811073321	2.11498381221963	0.052147780314489	0.179025932163277	-8.27570133177433
HAVANA	transcript	ENSG00000159212.12	protein_coding	CLIC6	2	ENST00000360731.7	protein_coding	CLIC6-001	0.158858600029776	0.0315605004781224	2.5131793795519	0.0122796750569186	0.0230380097304901	-4.41052642460555	0	0	0	1	1	-10.3597524836655
HAVANA	transcript	ENSG00000159212.12	protein_coding	CLIC6	2	ENST00000349499.2	protein_coding	CLIC6-002	0.00682077511526893	0.000302018002422064	0.0547594662727149	0.956352066922977	0.984523849144551	-7.54485123862813	0.0382897504736044	0.000266072855627861	0.932116052667257	0.36650360730312	0.628669539044799	-9.90879515576493
HAVANA	transcript	ENSG00000230978.1	lincRNA	LINC00160	2	ENST00000430635.1	lincRNA	LINC00160-001	0.000396075349138455	0.000309020731892172	0.558339196968733	0.576863865890983	0.682872938827747	-7.39064063353723	0.00399426453869934	-9.12974751702707e-05	-0.477918489891868	0.639816935911672	0.877437919960259	-10.2386419311681
HAVANA	transcript	ENSG00000234380.1	antisense	LINC01426	2	ENST00000420877.1	antisense	LINC01426-001	0.271533056076727	0.106701318867788	6.87229569393887	1.89624798004029e-11	9.49032256568546e-11	14.9943388016001	0.0521865782783187	0.00055394772662259	1.26270539493418	0.226579664826141	0.47535437505065	-9.551273970371
HAVANA	transcript	ENSG00000234380.1	antisense	LINC01426	2	ENST00000419921.1	antisense	LINC01426-002	0.160958742567843	0.0320421166797846	2.36028895223444	0.0186455345082811	0.0338937250864093	-4.77840297968998	0.0483970072465549	0.000900246708929202	1.36719009621647	0.192340542943492	0.427796553155952	-9.42006198009687
HAVANA	transcript	ENSG00000159216.18	protein_coding	RUNX1	2	ENST00000344691.8	protein_coding	RUNX1-001	0.161949886916365	0.267483137537921	15.7609580852512	1.08127587088787e-45	3.09175647053088e-43	93.0690414894408	0.199140579862007	0.00218538743911516	1.76809423965829	0.0980239225080979	0.279735937962457	-8.84660058000773
ENSEMBL	transcript	ENSG00000159216.18	protein_coding	RUNX1	3	ENST00000437180.5	protein_coding	RUNX1-201	0.0491047018883534	-0.00294030121063217	-0.351271231400883	0.72553352545221	0.811111691085594	-7.48470633941128	0.0534849515215973	-0.000230237316401275	-0.255484739460788	0.801929053880683	1	-10.3249491087402
HAVANA	transcript	ENSG00000159216.18	protein_coding	RUNX1	2	ENST00000300305.7	protein_coding	RUNX1-002	0.0663873004772254	0.0527207984426359	6.55239030949719	1.4163402247164e-10	6.48160841148141e-10	13.0272805907815	0.0623205406794392	0.000161230030948478	0.23852997627714	0.814800615830159	1	-10.3294064404364
HAVANA	transcript	ENSG00000159216.18	protein_coding	RUNX1	2	ENST00000482318.5	nonsense_mediated_decay	RUNX1-003	0.0153202921131488	0.0188503588155867	5.76377554875299	1.44397096013053e-08	5.38461348758949e-08	8.52016671131517	0.00675058578786231	-9.42766994066301e-05	-0.387907885381336	0.703706562096846	0.928996704604706	-10.2797536849393
HAVANA	transcript	ENSG00000159216.18	protein_coding	RUNX1	2	ENST00000399240.5	protein_coding	RUNX1-009	0.00560789918760431	0.00855583252135233	4.37825631371268	1.45902237277565e-05	3.98182020955145e-05	1.85089985697398	0.0243961570814787	0.000234342299801683	0.47647091862264	0.640823114478375	0.87817732346618	-10.2393688375139
HAVANA	transcript	ENSG00000159216.18	protein_coding	RUNX1	2	ENST00000479325.1	processed_transcript	RUNX1-006	0.191109498697237	0.277331341820427	11.1862914049804	4.5636124888303e-26	1.06241634283106e-24	48.206974766978	0.109024514280879	-0.000725276300217046	-0.331944828949953	0.744669668831189	0.961725757045765	-10.301090665928
HAVANA	transcript	ENSG00000159216.18	protein_coding	RUNX1	1	ENST00000358356.9	protein_coding	RUNX1-005	0.0379275100402423	0.0870845293091763	6.66408478978996	7.07986523832022e-11	3.34316001847391e-10	13.7051862138004	0.255002351054206	0.00518826596798831	2.6786628344725	0.0175422340481754	0.0814737949102541	-7.24331716601093
HAVANA	transcript	ENSG00000159216.18	protein_coding	RUNX1	2	ENST00000469087.1	retained_intron	RUNX1-007	0.319447824300295	0.200511949479337	11.7223196761119	3.41565615004158e-28	1.00428777548551e-26	53.0584937191856	0.156636993421282	0.0021331216232644	2.82817805893602	0.0130278189234194	0.0653263227486576	-6.9541975473845
HAVANA	transcript	ENSG00000159216.18	protein_coding	RUNX1	2	ENST00000399237.6	protein_coding	RUNX1-012	0.0094355374048837	0.00962355428048759	1.68740910751396	0.092151252805589	0.145005149103425	-6.12777757033931	0	0	0	1	1	-10.3597524836655
HAVANA	transcript	ENSG00000159216.18	protein_coding	RUNX1	2	ENST00000467577.1	processed_transcript	RUNX1-008	0.204387922276227	0.314424541407734	9.53386467067726	6.69640075663054e-20	8.00089758427705e-19	34.1552893043924	0.146963823689272	-0.0042442442488403	-1.6139150519015	0.128042081372706	0.327636243389238	-9.07937992715266
HAVANA	transcript	ENSG00000159216.18	protein_coding	RUNX1	2	ENST00000455571.5	protein_coding	RUNX1-010	0.0559188721511522	0.102976235870792	8.81887008948854	1.95304949164701e-17	1.79865511504996e-16	28.5513317724834	0.0512542696735186	0.00108003130509612	0.845684984200121	0.411436062415117	0.676938155743643	-9.98666629301618
HAVANA	transcript	ENSG00000159216.18	protein_coding	RUNX1	2	ENST00000475045.6	protein_coding	RUNX1-013	0.0807162859812431	0.0905869289415996	11.0618640806048	1.39491793110561e-25	3.06950698499522e-24	47.1000138618703	0.0449323454283112	0.000177380112381753	0.325407452783818	0.749510264118975	0.965641317122622	-10.3033702204374
HAVANA	transcript	ENSG00000159216.18	protein_coding	RUNX1	2	ENST00000416754.1	protein_coding	RUNX1-004	0.0675090433077618	0.0365813168601688	2.30972903654268	0.0213115241801562	0.0383320195844995	-4.89509278561775	0.0873923529942207	0.000553163565792507	0.307587188663342	0.762760250620124	0.975685835756669	-10.3093570047545
HAVANA	transcript	ENSG00000159216.18	protein_coding	RUNX1	2	ENST00000468726.1	processed_transcript	RUNX1-014	0.0136020308723196	0.0136530917740498	1.75244369880995	0.0803132960079021	0.128240924389751	-6.01666684287766	0	0	0	1	1	-10.3597524836655
HAVANA	transcript	ENSG00000159216.18	protein_coding	RUNX1	2	ENST00000467692.5	processed_transcript	RUNX1-016	0.0398322500921851	0.073328309688502	6.33589529939526	5.28725862042059e-10	2.28664826595227e-09	11.740852934467	0	0	0	1	1	-10.3597524836655
HAVANA	transcript	ENSG00000159216.18	protein_coding	RUNX1	2	ENST00000494829.1	processed_transcript	RUNX1-015	0.129042937302086	0.0521880893882712	6.83035847250505	2.47885552828759e-11	1.22537979331058e-10	14.7320356284512	0.0228499058026645	0.000737436670933956	2.96162759186124	0.00997110537638566	0.053605845751839	-6.69233700526032
HAVANA	transcript	ENSG00000159216.18	protein_coding	RUNX1	2	ENST00000460207.1	processed_transcript	RUNX1-017	0.565382708652373	0.285980436878741	8.52886090791797	1.78627814889406e-16	1.4900543845278e-15	26.3687144146869	0.0553956834659054	0.000147832628575707	0.138944560911934	0.891400956370708	1	-10.3494424596246
HAVANA	transcript	ENSG00000234703.1	lincRNA	AF015262.2	2	ENST00000455028.1	lincRNA	AF015262.2-001	0.000459747452940326	3.82759802628849e-05	0.0680463421662348	0.945776071647662	0.97702076170262	-7.54403598687806	0.0104205485074679	-7.59585256690153e-05	-0.198267068738714	0.84558276996072	1	-10.3387737456241
HAVANA	transcript	ENSG00000223671.2	processed_pseudogene	RPL34P3	1	ENST00000421454.2	processed_pseudogene	RPL34P3-001	0.00774137995145285	0.0128078020946423	2.85523684838708	0.00448003837677522	0.00901542553123432	-3.50622189458084	0	0	0	1	1	-10.3597524836655
HAVANA	transcript	ENSG00000231300.1	processed_pseudogene	EZH2P1	1	ENST00000431167.1	processed_pseudogene	EZH2P1-001	0.0159889482703839	0.0154402271088521	1.77621210094913	0.0763088068165073	0.122477913811054	-5.97502334072366	0.0170052659751267	-0.000388691793717182	-0.501960477599069	0.623214101089674	0.87045663260003	-10.2262571293097
HAVANA	transcript	ENSG00000230794.1	lincRNA	AF015720.3	2	ENST00000412240.1	lincRNA	AF015720.3-001	1.00492439552041	0.50952727705467	10.3222314043609	9.14071702661414e-23	1.48579575612249e-21	40.6787875781842	0.0588595188996641	5.85382504332964e-05	0.0419928037924286	0.967075907538267	1	-10.3588101856696
ENSEMBL	transcript	ENSG00000211590.1	miRNA	MIR802	3	ENST00000390235.1	miRNA	MIR802-201	0.137066667446498	-0.0715024219446054	-1.46295356848216	0.14411127848788	0.215472034187609	-6.47931184414412	0.436926095834651	-0.00793626798713531	-0.681825608371421	0.506070445080786	0.770099083199952	-10.1152088772914
HAVANA	transcript	ENSG00000229761.1	processed_pseudogene	RPS20P1	1	ENST00000434853.1	processed_pseudogene	RPS20P1-001	0.06556005811316	0.102353394420901	6.83100398202148	2.46867825362262e-11	1.22071746157459e-10	14.7360630041356	0.0595920140842833	0.000449262426097356	0.323596355265292	0.750853233083525	0.966617126944501	-10.3039938383536
HAVANA	transcript	ENSG00000234008.5	processed_pseudogene	PPP1R2P2	1	ENST00000440405.2	processed_pseudogene	PPP1R2P2-001	0.00022405588441066	-0.000631188034760968	-1.39235978825024	0.164435229821743	0.241673295642754	-6.57960993868202	0.090788990829336	0.00260960401665798	2.17877315054082	0.0462555951637853	0.164221156746496	-8.16457861028004
HAVANA	transcript	ENSG00000231106.2	lincRNA	LINC01436	1	ENST00000457157.2	lincRNA	LINC01436-001	0.0723596034084805	0.00233606321829788	0.140279031193678	0.888496282735846	0.935987004885822	-7.53651770494694	0.11994028700064	0.000657355753487758	0.892951989134586	0.38643011998405	0.650356065022505	-9.94492154574906
HAVANA	transcript	ENSG00000214914.3	processed_pseudogene	RPL23AP3	1	ENST00000453844.1	processed_pseudogene	RPL23AP3-001	0.384262535379187	0.451480895962938	13.5805864352173	5.84861032439934e-36	4.32238267458373e-34	70.8030881221214	0.378936420226726	0.0062346847941077	2.21152009238452	0.0434769697408638	0.157101870425764	-8.10688015714949
HAVANA	transcript	ENSG00000185917.13	protein_coding	SETD4	2	ENST00000399215.5	protein_coding	SETD4-005	0.615577915195246	0.151276452730324	5.49387589927671	6.28461420144705e-08	2.19504470769862e-07	7.09320747658466	0.951016603266599	0.00758028866849389	5.03200418044214	0.000163719744940678	0.00262602531268123	-2.52494101476866
HAVANA	transcript	ENSG00000185917.13	protein_coding	SETD4	2	ENST00000481477.5	processed_transcript	SETD4-002	0.279359822915747	0.206231627433172	8.83011903312218	1.79048079965128e-17	1.65537942919894e-16	28.6370687757672	0.536336415868444	0.00329270423941316	1.00626529305078	0.330748646069406	0.589129905848372	-9.83665526498613
HAVANA	transcript	ENSG00000185917.13	protein_coding	SETD4	2	ENST00000399212.5	protein_coding	SETD4-003	0.155698511842135	0.066591650870427	3.80510745023515	0.000159386882668856	0.000387421786763521	-0.415714916708823	0.281947586056515	-0.00392004064903809	-1.56861486620084	0.138248735567501	0.342735150465172	-9.14499054054241
HAVANA	transcript	ENSG00000185917.13	protein_coding	SETD4	2	ENST00000332131.8	protein_coding	SETD4-001	0.248680055166256	0.0674064694810675	3.37668609540649	0.000791070656725526	0.00176382304222207	-1.91395148775461	0.378562227518138	-0.00172236138604935	-0.443935667398496	0.663627363785807	0.896332016084794	-10.255141609282
HAVANA	transcript	ENSG00000185917.13	protein_coding	SETD4	2	ENST00000487297.5	retained_intron	SETD4-008	0.553381049552904	0.0895443075334193	3.38188338668454	0.000776587247467248	0.00173345808960924	-1.89679588831627	0.793366917838497	0.00830190740361911	4.2570806937428	0.000736248227576636	0.00776313093551794	-4.07204780504466
HAVANA	transcript	ENSG00000185917.13	protein_coding	SETD4	2	ENST00000469482.1	processed_transcript	SETD4-016	0.897707907401149	0.483280418914712	10.9090191290727	5.44772636782208e-25	1.12729429289185e-23	45.7505081146227	1.57907801120383	0.0230379919959765	5.3217713455459	9.50378183240859e-05	0.00179337550009095	-1.9612501751554
HAVANA	transcript	ENSG00000185917.13	protein_coding	SETD4	2	ENST00000399205.5	protein_coding	SETD4-004	0.410926567002133	-0.0424198482266528	-0.997322616196211	0.319092563252434	0.425013933498201	-7.04988306606707	0.73006575968639	0.0130679876380614	2.97514341669383	0.00970394217475828	0.0524898940666694	-6.66564173266656
HAVANA	transcript	ENSG00000185917.13	protein_coding	SETD4	2	ENST00000399208.6	protein_coding	SETD4-006	0.279196611116631	0.252162238715922	6.49172944013353	2.0559439649198e-10	9.26127133968344e-10	12.6631491009633	0.249529050556054	-0.000965356809595492	-0.230729905087818	0.820741077537003	1	-10.3313550931349
HAVANA	transcript	ENSG00000185917.13	protein_coding	SETD4	2	ENST00000399201.5	protein_coding	SETD4-007	0.119756183298172	0.0497049706588858	1.73874948689193	0.0826971889763189	0.131650407703212	-6.04040823282664	0.0690415786852856	0.0002742123737737	0.11338017185858	0.91128049299417	1	-10.3528857992354
HAVANA	transcript	ENSG00000185917.13	protein_coding	SETD4	2	ENST00000399207.5	protein_coding	SETD4-011	0.0176550343737907	0.0002128085243712	0.0258666507192202	0.979374067697002	1	-7.54601514298875	0.053597283324284	0.00118341149887252	0.906215365912246	0.379601166664603	0.642978055040926	-9.93284184704757
HAVANA	transcript	ENSG00000185917.13	protein_coding	SETD4	2	ENST00000424303.5	protein_coding	SETD4-013	0.00738138325412116	0.00382947650034902	0.528936734843229	0.597085142150349	0.701186144611418	-7.40660376388595	0.0378576027110967	0.00165264128979974	1.41279156849793	0.178773598426842	0.407183267951813	-9.36026671415692
HAVANA	transcript	ENSG00000185917.13	protein_coding	SETD4	2	ENST00000429161.5	protein_coding	SETD4-010	0.421852629046304	0.19908278768998	5.66982332923665	2.42528956510947e-08	8.84255227719985e-08	8.01661608716633	0.855020696431019	-0.000830511690202222	-0.164418067559775	0.871666898280416	1	-10.3453193595347
HAVANA	transcript	ENSG00000185917.13	protein_coding	SETD4	2	ENST00000485865.1	retained_intron	SETD4-017	0.368241496607011	0.191546446018515	5.98737005758954	4.08703740680587e-09	1.61431937369178e-08	9.74754357666255	0.493748086001537	0.00172332061380947	0.450989769429948	0.658652695476907	0.892324794265347	-10.251813858838
HAVANA	transcript	ENSG00000185917.13	protein_coding	SETD4	2	ENST00000446166.5	protein_coding	SETD4-009	0.641725246287989	0.00905649736180053	0.225328238446303	0.82181642268547	0.886436126245008	-7.52098283711824	0.75144911956704	0.000924880191282933	0.266589782765089	0.79353028240294	0.998805003105538	-10.3218653154764
HAVANA	transcript	ENSG00000185917.13	protein_coding	SETD4	2	ENST00000442559.5	protein_coding	SETD4-014	0.720401836038657	0.124579456877909	2.15537179455304	0.0316115414502202	0.0549950225782308	-5.23602418029922	1.23208477349307	0.00848970421381218	1.22986429428579	0.238285765229872	0.49133885973344	-9.59079475796052
HAVANA	transcript	ENSG00000185917.13	protein_coding	SETD4	2	ENST00000460704.1	retained_intron	SETD4-015	0.433370579648313	0.115571829573543	4.2528389477482	2.52186294313137e-05	6.70142868691529e-05	1.32961522817687	0.638652720178828	0.00757649253973693	4.08011455787374	0.00104660579077859	0.0100348080988366	-4.43111378166588
HAVANA	transcript	ENSG00000185917.13	protein_coding	SETD4	2	ENST00000443703.1	protein_coding	SETD4-012	0.0364677473499958	-0.00640050381812296	-0.446838976116383	0.655185698092495	0.751943305787495	-7.44660974242878	0.0275101201016091	-0.000628802745179636	-0.670892649214468	0.512810713061508	0.776363635926542	-10.1228710103171
HAVANA	transcript	ENSG00000189089.5	processed_pseudogene	RIMKLBP1	1	ENST00000408914.2	processed_pseudogene	RIMKLBP1-001	0.00138798056408866	-0.000118222351696504	-0.111436404321117	0.911315218127847	0.952472177674746	-7.54014500855955	0.658818275528248	0.00746731203066275	4.04747417499323	0.00111705990874529	0.0105173032186593	-4.49747483782487
HAVANA	transcript	ENSG00000236677.1	antisense	AP000688.11	2	ENST00000436303.1	antisense	AP000688.11-001	0.19985436143534	0.0550962466869978	2.41101472449506	0.0162695064824574	0.0299025001581317	-4.65884821808695	0.0460009256240065	0.000964493206565233	0.714428389284964	0.486279744815985	0.752117169584076	-10.0916718703799
ENSEMBL	transcript	ENSG00000200213.1	snRNA	RNU6-992P	3	ENST00000363343.1	snRNA	RNU6-992P-201	0.00902636949329557	0.0106247170041987	0.814026223142986	0.416019211680813	0.528110827587212	-7.21549242663273	0	0	0	1	1	-10.3597524836655
HAVANA	transcript	ENSG00000230212.6	sense_intronic	AP000688.14	2	ENST00000535199.5	sense_intronic	AP000688.14-002	0.166063783673551	0.103540499308022	8.83637182258892	1.70598424202014e-17	1.58150133333625e-16	28.6847605953788	0.246199512446515	0.001632662296195	1.27454157537299	0.222473506506937	0.469739890054384	-9.53682535063452
HAVANA	transcript	ENSG00000230212.6	sense_intronic	AP000688.14	1	ENST00000415147.1	sense_intronic	AP000688.14-001	0.258199872214459	0.094596842921508	2.02070829955525	0.0438449506954774	0.0740855397593067	-5.51455282237794	0.163526440956979	0.00636685486977997	1.2664741237378	0.225265792567987	0.47355509205218	-9.5466851367376
HAVANA	transcript	ENSG00000159228.12	protein_coding	CBR1	2	ENST00000466328.2	processed_transcript	CBR1-005	0.0249168971097677	0.00142150114469946	0.0332465047223408	0.973491341721963	0.996449894666196	-7.54579717916071	0	0	0	1	1	-10.3597524836655
HAVANA	transcript	ENSG00000159228.12	protein_coding	CBR1	1	ENST00000530908.5	protein_coding	CBR1-004	0.845660360046516	0.249208927584738	6.39565037291022	3.68874166701055e-10	1.62036055274988e-09	12.0922658952513	1.22445695935853	0.00751759481534421	2.38635008229625	0.0311038539232226	0.123389047557858	-7.79194213084162
HAVANA	transcript	ENSG00000159228.12	protein_coding	CBR1	2	ENST00000290349.10	protein_coding	CBR1-001	3.8842658276143	0.215430146531927	2.98889553270317	0.00293829972722376	0.00606512537898389	-3.12255086412913	4.5555906211632	0.000217845202230771	0.0715131202349348	0.943964195791405	1	-10.3570199852276
HAVANA	transcript	ENSG00000159228.12	protein_coding	CBR1	2	ENST00000439427.2	protein_coding	CBR1-003	0.419069960224034	0.164407918460109	5.70794231117641	1.96679545969675e-08	7.23996264357825e-08	8.22004579044077	0.509259177376358	0.00284336020187449	1.26093831627342	0.227197789949033	0.476254471201197	-9.55342180109163
HAVANA	transcript	ENSG00000159228.12	protein_coding	CBR1	1	ENST00000399191.3	protein_coding	CBR1-002	0.0905604576456798	-0.0305852003121242	-1.94022484100502	0.052916817718623	0.0879073966495067	-5.67258211330037	0.458364035267136	0.00465480211626606	1.27394983927053	0.222677381714171	0.470031265348752	-9.53755025320777
HAVANA	transcript	ENSG00000236119.1	lincRNA	AP000688.15	2	ENST00000445464.1	lincRNA	AP000688.15-001	0.167145991612743	0.000761277716887031	0.0359345229530672	0.971348975787451	0.994967279915189	-7.54570426723516	0.0735166618661322	0.00168363144112724	0.884948381703152	0.390590851260134	0.654856235083882	-9.95213366739933
HAVANA	transcript	ENSG00000233393.1	lincRNA	AP000688.29	2	ENST00000422473.1	lincRNA	AP000688.29-001	0.974880493269971	0.394282765816892	10.0803630899614	7.17048815669382e-22	1.05644367548535e-20	38.6407966680247	1.82146744520472	0.0114627062092249	4.27399001928422	0.00071201385120892	0.00757879040388934	-4.03781553326127
HAVANA	transcript	ENSG00000226054.2	processed_pseudogene	MEMO1P1	2	ENST00000452572.1	processed_pseudogene	MEMO1P1-001	0.0660212202930573	0.0399756213737813	4.84385755980719	1.70317766717234e-06	5.13079399128941e-06	3.90791123571365	0.49240194064968	0.000956230743049881	0.411214523384831	0.686914815503528	0.9154794125126	-10.2699088343831
HAVANA	transcript	ENSG00000236830.6	processed_transcript	CBR3-AS1	1	ENST00000453159.5	antisense	CBR3-AS1-001	0.387317649536991	0.0650961993597807	3.14502189408966	0.00176004212834963	0.00374768742394633	-2.65297179149262	0.767164584231317	0.00048172114297463	0.159193580640487	0.875707514527221	1	-10.346221243778
HAVANA	transcript	ENSG00000236830.6	processed_transcript	CBR3-AS1	2	ENST00000413862.5	antisense	CBR3-AS1-002	0.0081975275851366	6.49920219087542e-05	0.0146632288651162	0.988306731195238	1	-7.54624201394749	0.0605550653766354	0.00415234734011214	1.62785362036876	0.125034619959524	0.326762104409075	-9.0589297635975
HAVANA	transcript	ENSG00000236830.6	processed_transcript	CBR3-AS1	2	ENST00000608690.5	antisense	CBR3-AS1-012	0.0101472111333313	0.00745970344764408	1.91579318253675	0.0559640376231451	0.0925056472313038	-5.71930231923511	0.0533044119470748	0.0029448802850409	2.18971495111419	0.0453092841571398	0.161816883073225	-8.14534785844594
HAVANA	transcript	ENSG00000236830.6	processed_transcript	CBR3-AS1	2	ENST00000608622.5	antisense	CBR3-AS1-008	0.00954461440419264	-0.00284932874233842	-0.661942091223117	0.50831469306231	0.6193083362842	-7.32752205935176	0	0	0	1	1	-10.3597524836655
HAVANA	transcript	ENSG00000236830.6	processed_transcript	CBR3-AS1	2	ENST00000608632.5	antisense	CBR3-AS1-011	0.0035380752203242	0.003022224696579	1.05381210394196	0.29248026365316	0.395238487896065	-6.99211403291066	0.00645795111414312	-0.000344424059420967	-1.19621230320277	0.250765126897174	0.499629509353662	-9.63041238838921
HAVANA	transcript	ENSG00000236830.6	processed_transcript	CBR3-AS1	2	ENST00000609192.5	retained_intron	CBR3-AS1-010	0.00765082642700296	0.000230220596013433	0.0389644233181669	0.96893437719566	0.993229408231156	-7.54559088210141	0.0796501445041331	0.003158114991967	2.31631859200249	0.0355976147716654	0.135970280118635	-7.91943155293196
HAVANA	transcript	ENSG00000236830.6	processed_transcript	CBR3-AS1	2	ENST00000608641.5	antisense	CBR3-AS1-009	0.00610915737568959	-0.00456058986944038	-1.78121368567871	0.0754872942056803	0.121274305031981	-5.96618975065642	0.0171936914395584	0.000491650132150906	0.894919496223898	0.385411893722477	0.649248712206017	-9.9431396963348
HAVANA	transcript	ENSG00000236830.6	processed_transcript	CBR3-AS1	2	ENST00000625189.3	antisense	CBR3-AS1-017	0.160113464259805	0.0623946057554572	3.54128374526692	0.000435612394611627	0.00100395179825796	-1.35842496849208	0.198327389898744	-0.00349528640447453	-1.73195625770036	0.104443185321438	0.292276061857835	-8.90242831229906
HAVANA	transcript	ENSG00000236830.6	processed_transcript	CBR3-AS1	2	ENST00000625079.3	antisense	CBR3-AS1-021	0.665415645213784	0.27189324475498	8.32369325837246	8.2791769832181e-16	6.44148038747385e-15	24.8574672036698	0.0379136277070439	-0.00064429970122804	-0.888657881362893	0.388658710986333	0.652820349454752	-9.94879824535196
HAVANA	transcript	ENSG00000236830.6	processed_transcript	CBR3-AS1	2	ENST00000623579.3	antisense	CBR3-AS1-014	0.0259679133984022	0.01878781485535	2.47758717980677	0.0135582342773011	0.0252488758955336	-4.49817813752771	0.0129288821948757	-0.000689540383726703	-1.68407761956885	0.113514156285283	0.309310369288377	-8.97521821483543
HAVANA	transcript	ENSG00000236830.6	processed_transcript	CBR3-AS1	2	ENST00000623638.1	antisense	CBR3-AS1-015	0.0184063151765377	0.0107324164424269	1.71998557002196	0.086056696803076	0.136444613637376	-6.07264006730727	0.04971965837333	-0.00066351242842456	-0.474070471420397	0.642493228003016	0.879463756184021	-10.2405695249838
HAVANA	transcript	ENSG00000236830.6	processed_transcript	CBR3-AS1	2	ENST00000624080.1	antisense	CBR3-AS1-020	0.875156896550955	0.178229254369543	5.09497470681322	4.96039317680741e-07	1.58060231453688e-06	5.0957641969461	0.603039341672929	-5.43483777378203e-05	-0.0205416194906326	0.983890673766682	1	-10.3595269933346
HAVANA	transcript	ENSG00000236830.6	processed_transcript	CBR3-AS1	2	ENST00000624086.3	antisense	CBR3-AS1-019	0.788517069884312	0.15319959615103	4.57199743343262	6.10296958417029e-06	1.73237452014399e-05	2.68366490379633	0.109618229166554	0.00207828880346181	1.26388700267314	0.226167078167872	0.474792332937595	-9.54983641561973
HAVANA	transcript	ENSG00000236830.6	processed_transcript	CBR3-AS1	2	ENST00000624883.1	antisense	CBR3-AS1-016	0.123344410474826	0.0521289114060022	3.00227686374115	0.00281437864106405	0.00582518582921533	-3.0832065006937	0.309800570087455	0.00344792560870711	1.20965933290306	0.245719147687025	0.49534684468355	-9.6146892040809
HAVANA	transcript	ENSG00000236830.6	processed_transcript	CBR3-AS1	2	ENST00000623647.1	antisense	CBR3-AS1-013	1.10280869854007	0.242549107504876	5.55327839669991	4.56956734192092e-08	1.61826726552175e-07	7.40209223559612	0.132549569973065	0.00311316922522479	2.39087987552607	0.0308324893932079	0.122614635829277	-7.78363790638091
HAVANA	transcript	ENSG00000236830.6	processed_transcript	CBR3-AS1	2	ENST00000623484.1	antisense	CBR3-AS1-018	0.187393087359333	0.022437557883072	1.03022628158981	0.30340417335408	0.407485760709765	-7.01661938167554	0.285128342843816	-0.00394542416260465	-1.72692016286212	0.105366463474404	0.293921859585131	-8.91014833169763
HAVANA	transcript	ENSG00000236830.6	processed_transcript	CBR3-AS1	2	ENST00000427491.1	antisense	CBR3-AS1-003	0.0359884516561224	0.00102495217676743	0.153290740045812	0.878231131843821	0.92836945297632	-7.53460925808049	0.0701213506214376	-0.00046118874115108	-0.420699927838579	0.680128861012498	0.909755275736658	-10.2657414940906
HAVANA	transcript	ENSG00000236830.6	processed_transcript	CBR3-AS1	2	ENST00000432988.1	retained_intron	CBR3-AS1-004	0.463327833959512	0.136808423786826	6.38453389764817	3.94506846232595e-10	1.72839699043733e-09	12.0266792027779	0.4601071996513	0.00668260501398128	6.8064031952628	6.9975708609445e-06	0.000323897302961963	0.762995481696416
HAVANA	transcript	ENSG00000214889.3	processed_pseudogene	RPS9P1	1	ENST00000419943.1	processed_pseudogene	RPS9P1-001	0.0218732951373631	0.00375311726928317	0.719707124923225	0.472043154739987	0.584237238010356	-7.28768401450719	0.371751207816125	0.0044943261184043	1.45016366715721	0.168250429220505	0.390978159957163	-9.31015543745869
HAVANA	transcript	ENSG00000159231.5	protein_coding	CBR3	2	ENST00000290354.5	protein_coding	CBR3-001	0.871153249334778	0.206319755580429	5.71037607609909	1.94058121129055e-08	7.14761764730078e-08	8.23307467618302	1.30365188160206	0.00184667279757029	0.730272390247035	0.47683130312561	0.743206388245752	-10.0798635853866
HAVANA	transcript	ENSG00000142197.12	protein_coding	DOPEY2	2	ENST00000270190.8	protein_coding	DOPEY2-003	0.508813165723205	0.0968605517349006	2.74547811200822	0.00626088541155046	0.0123143973694006	-3.80858243919201	0.94630293247734	0.00987045053619505	2.92711839766314	0.0106864474300584	0.0563761794125449	-6.7603585053029
HAVANA	transcript	ENSG00000142197.12	protein_coding	DOPEY2	2	ENST00000399151.3	protein_coding	DOPEY2-001	1.15228821202195	0.237429081995835	5.52533499670687	5.3104909012138e-08	1.86906672576754e-07	7.25642460045562	2.30914841134067	0.0123604518780069	5.59902366015536	5.7065483426197e-05	0.00126750672018038	-1.43104034123644
HAVANA	transcript	ENSG00000142197.12	protein_coding	DOPEY2	2	ENST00000492760.1	processed_transcript	DOPEY2-004	0.0725703071510927	0.0352813517851922	1.48865155906668	0.137212478040671	0.206448768459879	-6.44157991348705	0.420646271739472	0.00695180797962002	0.955062516124013	0.355163129501963	0.61614212969742	-9.88698960627685
HAVANA	transcript	ENSG00000142197.12	protein_coding	DOPEY2	2	ENST00000463668.1	retained_intron	DOPEY2-002	0.979623891715818	0.22450593674146	6.44490112663444	2.73605010417707e-10	1.21691846751876e-09	12.3840052533399	0.615227898809638	0.0104816996038221	7.54807263889855	2.12673605141167e-06	0.000152542325178894	2.01499731758871
HAVANA	transcript	ENSG00000228149.1	processed_pseudogene	RPL3P1	1	ENST00000437106.1	processed_pseudogene	RPL3P1-001	0.00266605414297738	0.00338918164639554	2.12231959996751	0.0343041164631783	0.0592563491891824	-5.30602100365135	0.630764865734532	0.0142273732204465	9.04458706442151	2.37209862592374e-07	4.67601625159884e-05	4.32989587884391
HAVANA	transcript	ENSG00000214867.3	processed_pseudogene	SRSF9P1	1	ENST00000399149.2	processed_pseudogene	SRSF9P1-001	0.000723527296878351	0.0014858863023081	1.50384486392773	0.133255582435186	0.201197974700068	-6.41896553497041	0.201524484875308	0.00507358758955939	3.88004427788966	0.00156210534281644	0.0134912853464043	-4.83828896683531
HAVANA	transcript	ENSG00000273199.1	antisense	AP000692.10	2	ENST00000608391.1	antisense	AP000692.10-001	0.0348642512004637	0.00567201460844494	1.09248842502062	0.275146999727979	0.375519872804969	-6.9507348271946	0.203830382633391	0.00053585227428118	0.462908141995441	0.65028560484469	0.88569352940543	-10.2460755579476
HAVANA	transcript	ENSG00000159256.12	protein_coding	MORC3	2	ENST00000492336.5	retained_intron	MORC3-003	0.512998230292732	0.166922274087896	7.00368242841594	8.12333368778079e-12	4.21693777373823e-11	15.8246806074861	0.432242980008477	0.00482885036676791	3.13660082141161	0.00700948439563423	0.0411995181385835	-6.34463627946237
HAVANA	transcript	ENSG00000159256.12	protein_coding	MORC3	1	ENST00000400485.5	protein_coding	MORC3-001	2.47436969455297	0.471994322613692	8.93657521682121	7.83616138223034e-18	7.52539657591084e-17	29.4523818423325	2.97886424753141	-0.00881409579456144	-1.93019051456838	0.0733344551538789	0.228614312943641	-8.58732837258235
HAVANA	transcript	ENSG00000159256.12	protein_coding	MORC3	2	ENST00000487909.5	processed_transcript	MORC3-002	0.645665230706123	0.470906655559966	6.86232861004253	2.02115678589042e-11	1.00882202639176e-10	14.931877786554	2.12341324207956	0.031073657522805	4.38358448572876	0.00057352729403759	0.0064603792984779	-3.8163394538729
HAVANA	transcript	ENSG00000159256.12	protein_coding	MORC3	2	ENST00000485933.1	retained_intron	MORC3-006	0.856968226015682	0.22285068439654	5.2253987742493	2.56068282166027e-07	8.4060062186046e-07	5.73403500192221	0.993503706904086	0.00954726940648667	3.00756661496833	0.00909141200954192	0.049998649574164	-6.60148325237185
HAVANA	transcript	ENSG00000159256.12	protein_coding	MORC3	2	ENST00000485299.1	processed_transcript	MORC3-004	0.594720253838176	0.223540464012147	6.43340176123331	2.93421143636282e-10	1.30101940305677e-09	12.3157186908097	0.723492907762158	0.00751845773739929	2.87663814242994	0.0118243373282533	0.0607794948735459	-6.85948531110169
HAVANA	transcript	ENSG00000159256.12	protein_coding	MORC3	2	ENST00000484028.1	retained_intron	MORC3-005	0.885684587302166	0.593961987311938	14.4994423318416	5.42599927706195e-40	6.75030048123809e-38	80.0254481205286	1.051157778444	0.0134066372465127	4.4439551364593	0.000509358337659049	0.00593424667179101	-3.69465835074964
HAVANA	transcript	ENSG00000159256.12	protein_coding	MORC3	2	ENST00000546482.5	nonsense_mediated_decay	MORC3-007	0.0302472499721613	0.0261704949566835	2.32141630872336	0.0206673117631437	0.0372702229700581	-4.8683388085834	0.013569614360901	-0.000428320449436066	-0.914201937848283	0.375528903512968	0.638519404036011	-9.92549131848222
HAVANA	transcript	ENSG00000159256.12	protein_coding	MORC3	2	ENST00000549948.5	nonsense_mediated_decay	MORC3-008	0.245026972944106	0.209277722433532	6.3935262375328	3.73642615538059e-10	1.64060995375442e-09	12.0797261181378	0	0	0	1	1	-10.3597524836655
HAVANA	transcript	ENSG00000159256.12	protein_coding	MORC3	2	ENST00000551788.5	nonsense_mediated_decay	MORC3-009	0.000889839699737122	-0.000929272887185533	-0.43629385129417	0.662812732288553	0.75837939182043	-7.4512608935388	0	0	0	1	1	-10.3597524836655
HAVANA	transcript	ENSG00000159256.12	protein_coding	MORC3	2	ENST00000551367.5	processed_transcript	MORC3-010	0.0672803076706121	0.0343127288115068	1.85405722869155	0.0643223626733664	0.104963127113789	-5.83475845839709	0.042600979255398	-0.000727763516021365	-0.522733093505845	0.609037193649085	0.864730423236497	-10.2150840518764
HAVANA	transcript	ENSG00000159256.12	protein_coding	MORC3	2	ENST00000552581.5	nonsense_mediated_decay	MORC3-011	0.340213170689907	0.133046355541289	4.17463719233645	3.523401281606e-05	9.2104689664935e-05	1.01170802311283	0.125496342198288	0.001404941947695	0.87489878092656	0.395857678452036	0.660725889318309	-9.96110684214159
HAVANA	transcript	ENSG00000159256.12	protein_coding	MORC3	2	ENST00000547657.1	processed_transcript	MORC3-012	0.104448848653636	0.0132003700123803	0.870532705821551	0.384429026134383	0.495449722343937	-7.1680008288643	0.300247917705191	0.00478327699231605	1.45016051592515	0.168251294422764	0.390978159957163	-9.31015970423773
HAVANA	transcript	ENSG00000228107.1	sense_overlapping	AP000692.9	1	ENST00000397184.2	sense_overlapping	AP000692.9-001	1.5582903029158	0.689099161797356	12.9922563087616	1.93552365368658e-33	1.04770018044333e-31	65.0431582559479	1.63726661920669	0.00865399930835525	2.79165915202025	0.0140129506175226	0.0690257025854436	-7.0252629152941
HAVANA	transcript	ENSG00000159259.7	protein_coding	CHAF1B	2	ENST00000314103.5	protein_coding	CHAF1B-001	0.627347327396577	0.279474830226248	11.6738861167074	5.34388223817305e-28	1.53522804396181e-26	52.614757523174	0.98774219919551	0.00501832533704569	4.19934553181026	0.000825538825957942	0.00843045969244867	-4.18904019376394
HAVANA	transcript	ENSG00000159259.7	protein_coding	CHAF1B	2	ENST00000480486.1	processed_transcript	CHAF1B-003	0.358210381997357	0.123364828015379	5.64162141287478	2.82988307795566e-08	1.02503424558831e-07	7.86688149754177	0.210461420050671	0.00195461195708809	0.831944571466901	0.418900626873985	0.684666406032864	-9.99841599442097
HAVANA	transcript	ENSG00000159259.7	protein_coding	CHAF1B	2	ENST00000481458.1	processed_transcript	CHAF1B-002	0.163779588518702	0.0442863566149924	2.4636756592298	0.0140891899003536	0.0261654671297156	-4.53210606610667	0.105910137488801	-0.000678578359273153	-0.493367912821709	0.629124274052809	0.870818253953971	-10.2307509410801
HAVANA	transcript	ENSG00000224421.1	processed_pseudogene	ATP5J2LP	1	ENST00000444161.1	processed_pseudogene	ATP5J2LP-001	0.00187829080697399	-0.00215341503275687	-0.878953754178244	0.379850496919835	0.490685499904243	-7.16065127418152	0.239113029641389	0.000826225519373367	0.243778325640459	0.81081011562103	1	-10.3280590986725
HAVANA	transcript	ENSG00000230479.1	antisense	AP000695.6	2	ENST00000429588.1	antisense	AP000695.6-001	0.087815085336932	0.110345385629421	10.0367941492464	1.0357357454618e-21	1.50286496060736e-20	38.2770592172892	0.15385898609875	0.00163796836027503	2.12030189875516	0.0516312055741917	0.17772672053171	-8.26650300482687
HAVANA	transcript	ENSG00000233818.1	antisense	AP000695.4	1	ENST00000428667.1	antisense	AP000695.4-002	0.0556533678094084	0.0465996008504259	5.52780540133502	5.24054211226492e-08	1.84543967059695e-07	7.26927653586119	0.0902665393645634	0.0012801074539646	1.07738793832803	0.298865821107044	0.553232078893362	-9.76296915108307
HAVANA	transcript	ENSG00000233818.1	antisense	AP000695.4	1	ENST00000454980.1	antisense	AP000695.4-001	0.0283080398044236	0.0411696554235117	6.02381931908422	3.31464157784564e-09	1.32145711093062e-08	9.95146273424341	0.101233031443045	0.0049553463131502	4.80835252640684	0.000250918926277512	0.00356244666378303	-2.96611415582873
HAVANA	transcript	ENSG00000159261.10	protein_coding	CLDN14	2	ENST00000399139.5	protein_coding	CLDN14-006	0.0271489233866416	0.0109000728603538	2.1492794965499	0.0320937228639787	0.0557662181843085	-5.24900606568859	0.0231506725027488	-0.000133078083897614	-0.221285862213725	0.827948790533286	1	-10.3336283683959
HAVANA	transcript	ENSG00000159261.10	protein_coding	CLDN14	2	ENST00000399137.5	protein_coding	CLDN14-001	0.000132217993656479	-2.55220668658411e-05	-0.0879701002805664	0.929935823816325	0.966001424395207	-7.54248292231505	0.0181891426213465	0.000429686559710514	0.85356061489905	0.407197162194254	0.672521175956707	-9.97985305590878
HAVANA	transcript	ENSG00000159261.10	protein_coding	CLDN14	2	ENST00000399135.5	protein_coding	CLDN14-002	0.000496580199869377	9.17858243249181e-06	0.0201931540075072	0.983897381702914	1	-7.54614570767192	0.0193423561702988	0.00108895558467877	2.26861517034215	0.0390016838414173	0.145240052520196	-8.00527085907258
HAVANA	transcript	ENSG00000159261.10	protein_coding	CLDN14	2	ENST00000399136.5	protein_coding	CLDN14-003	0.000143395848081522	0.000182516981607894	0.601869124907944	0.547535322535483	0.65614987517295	-7.36542427022093	0	0	0	1	1	-10.3597524836655
HAVANA	transcript	ENSG00000159261.10	protein_coding	CLDN14	2	ENST00000342108.2	protein_coding	CLDN14-004	0.00286086125782107	0.000424471532245998	0.20495184429341	0.837693539227171	0.898299877315082	-7.52536301027519	0	0	0	1	1	-10.3597524836655
HAVANA	transcript	ENSG00000159261.10	protein_coding	CLDN14	2	ENST00000478313.1	processed_transcript	CLDN14-005	0.0397787366319888	0.0481471530798106	5.60323501615603	3.48760549932549e-08	1.25106964642081e-07	7.66412935879495	0.0132639827662731	0.000909530246830156	1.61896325694288	0.126945744694131	0.326896442192671	-9.07198748170086
HAVANA	transcript	ENSG00000279365.1	TEC	KB-176G8.1	2	ENST00000624669.1	TEC	KB-176G8.1-001	0.171240795051467	0.105843478970539	9.5802982726011	4.58416249603703e-20	5.57829221579956e-19	34.5297863411279	0.06730865631973	0.00178783443543065	4.87980648864833	0.000218778465639308	0.00323082275095884	-2.82462432354966
HAVANA	transcript	ENSG00000223741.1	processed_pseudogene	PSMD4P1	1	ENST00000433951.1	processed_pseudogene	PSMD4P1-001	0.00111880706594242	-0.000771191103887631	-0.929458694698058	0.35310198722564	0.462293577754342	-7.11509278613597	0.0252568373980505	0.00139995332223442	1.6122874461634	0.128397284553447	0.328019842806182	-9.0817599211694
HAVANA	transcript	ENSG00000231324.1	lincRNA	AP000696.2	1	ENST00000457669.1	lincRNA	AP000696.2-001	0.0171285443960414	-0.0085025994658412	-2.30417549666431	0.0216237406339724	0.0388494706302173	-4.90775937811066	0.0668488372612532	0.000491535785283629	0.765208409804731	0.456394622125542	0.722841003161335	-10.0529781976135
HAVANA	transcript	ENSG00000224269.1	antisense	AP000697.6	2	ENST00000430607.1	antisense	AP000697.6-001	0.000813351275942535	-0.00121875487017888	-0.939412931357024	0.347974452180816	0.456759339522062	-7.10581429478835	0.00673615011410183	-0.000359261339418764	-1.1983254490977	0.249966913624676	0.498887366408883	-9.62795109307838
HAVANA	transcript	ENSG00000159263.15	protein_coding	SIM2	2	ENST00000460783.1	processed_transcript	SIM2-003	0.378552653594589	0.161414605181928	9.141790178049	1.56267493121051e-18	1.61155364414705e-17	31.0438766347358	0.0541265124060011	0.000204789060218483	0.409702779922134	0.687998934380811	0.916379011888126	-10.2705644311485
HAVANA	transcript	ENSG00000159263.15	protein_coding	SIM2	2	ENST00000481185.1	retained_intron	SIM2-002	0.0681859464326271	0.0344374541737214	6.45898495328307	2.51114836442104e-10	1.12089838758894e-09	12.4677795374974	0.084657834112035	0.00137824616334006	2.6970180692915	0.0169154105480553	0.0793151624872032	-7.20809576739287
HAVANA	transcript	ENSG00000159263.15	protein_coding	SIM2	2	ENST00000290399.10	protein_coding	SIM2-001	0.030628194701026	0.00893326566880762	1.92722172798218	0.0545208446538817	0.0903443868381827	-5.69752032638343	0.673438950311886	0.0041449671801093	3.29971395887733	0.00504109298430497	0.0322906609549331	-6.01708383463479
HAVANA	transcript	ENSG00000159263.15	protein_coding	SIM2	2	ENST00000431229.1	protein_coding	SIM2-004	0.00214777048959755	2.00062622144838e-05	0.00969034809696701	0.992272224768918	1	-7.54630252350255	0	0	0	1	1	-10.3597524836655
HAVANA	transcript	ENSG00000159263.15	protein_coding	SIM2	2	ENST00000483178.2	protein_coding	SIM2-005	0.0196515219942403	0.012899713545815	2.80125539487302	0.00528861009090413	0.0105254993615333	-3.65636349612798	0.0750973259739099	0.0011386465609951	1.2903582202005	0.217078673888222	0.462565488587104	-9.5173498664098
ENSEMBL	transcript	ENSG00000159267.14	protein_coding	HLCS	3	ENST00000612277.4	protein_coding	HLCS-201	0.195071496210385	0.0345023252382247	1.33493652524933	0.182507416401049	0.264624976845211	-6.65756579478869	0.250787756830904	0.00645919327209392	2.44856006103099	0.0275677349390549	0.113097838769435	-7.67730741494505
HAVANA	transcript	ENSG00000159267.14	protein_coding	HLCS	2	ENST00000336648.8	protein_coding	HLCS-001	1.231047972849	0.284952304780813	7.19856709885279	2.2574641625132e-12	1.23969624879307e-11	17.0799852369406	2.08907432618299	0.00319850246719709	1.64790752677157	0.120814567922598	0.322728910700552	-9.02929460082167
HAVANA	transcript	ENSG00000159267.14	protein_coding	HLCS	2	ENST00000399120.5	protein_coding	HLCS-002	0.354695676431567	0.10166054090721	4.89374779747366	1.33853253950156e-06	4.07782601744193e-06	4.13957418071935	0.307523344660618	0.0028591275818732	1.58250516777451	0.135047700188904	0.337701768543559	-9.1250123908348
HAVANA	transcript	ENSG00000159267.14	protein_coding	HLCS	2	ENST00000482273.1	processed_transcript	HLCS-006	0.736311710508182	0.182577972821804	4.89405840299927	1.33651768091169e-06	4.07194708423182e-06	4.14102321685723	1.19241247454144	0.0190087895493873	8.35018154649499	6.34971591408599e-07	7.8582492645606e-05	3.28946700549954
HAVANA	transcript	ENSG00000159267.14	protein_coding	HLCS	2	ENST00000448340.5	protein_coding	HLCS-003	0.497602146989619	0.132705007169597	3.11448158665182	0.00194889989595039	0.0041249205133088	-2.74663709253009	0.847048603541174	0.00519613246016768	0.939031529990929	0.363059844302661	0.624810940198289	-9.90227292858686
HAVANA	transcript	ENSG00000159267.14	protein_coding	HLCS	2	ENST00000419461.5	protein_coding	HLCS-005	0.430351404151064	-0.0648164106730287	-1.32836318300283	0.18466692777478	0.267329928356195	-6.66628166457221	0.536655905697872	0.00379239048230663	0.74388798920295	0.468801225098285	0.735340560193691	-10.0695239240029
HAVANA	transcript	ENSG00000159267.14	protein_coding	HLCS	2	ENST00000427746.1	protein_coding	HLCS-004	0.428352957125798	0.145884216784634	4.85626955342574	1.60440223844766e-06	4.84706048593063e-06	3.96534409154858	0.147248204917991	0.000876740708676196	0.719721644102	0.483110750422313	0.749384546557208	-10.0877537111035
HAVANA	transcript	ENSG00000237646.1	sense_intronic	HLCS-IT1	2	ENST00000434195.1	sense_intronic	HLCS-IT1-001	1.05812752618499	0.293430181428892	6.55246128190808	1.41572052807164e-10	6.47892342496822e-10	13.0277082887361	0.80740393702227	0.00696811291661691	2.22699559650004	0.0422187323223612	0.15383719792135	-8.07946419526826
ENSEMBL	transcript	ENSG00000199806.1	rRNA	RNA5SP491	3	ENST00000362936.1	rRNA	RNA5SP491-201	0.00655887994538309	-0.0114664843160972	-0.843833145117305	0.399168035861667	0.510865804679155	-7.19083673938372	1.56012515754004	0.016551968463355	1.21284316591865	0.244536016261409	0.494560491329661	-9.61094540965392
HAVANA	transcript	ENSG00000270652.1	processed_pseudogene	DPRXP5	1	ENST00000604662.1	processed_pseudogene	DPRXP5-001	0.000276087929438385	-0.000818632988033732	-1.16125002597601	0.246096863795646	0.34172958491704	-6.87350374949675	0.273673603955698	0.00456394757306539	2.08610436126983	0.0550372639592847	0.186034759659881	-8.3254370618767
HAVANA	transcript	ENSG00000224790.2	lincRNA	AP000704.5	2	ENST00000637940.1	lincRNA	AP000704.5-002	0.277998817246159	0.158769888954437	10.379498245579	5.58745141497877e-23	9.28114139231861e-22	41.1659068538237	0.596473777738413	0.00569682637339473	4.56031314571307	0.000405654521856833	0.00501534371809746	-3.46085483316928
HAVANA	transcript	ENSG00000224790.2	lincRNA	AP000704.5	1	ENST00000430068.1	lincRNA	AP000704.5-001	0.209314877292308	0.0371022211486099	1.52053574481706	0.1290113940253	0.195450824210006	-6.39385981489374	0.230891242777788	0.00359109795657241	1.01551620561818	0.326468527439336	0.584331796199008	-9.82731687911211
ENSEMBL	transcript	ENSG00000207416.1	misc_RNA	Y_RNA	3	ENST00000384685.1	misc_RNA	Y_RNA.558-201	1.09414980004692	-0.229392092445505	-2.36279502859375	0.0185213614619194	0.0336873317425281	-4.77255480021521	0.939191250761898	-0.0079790272829912	-0.624070790427279	0.542253637283956	0.803372954225701	-10.1543633709043
HAVANA	transcript	ENSG00000215734.3	processed_pseudogene	MRPL20P1	1	ENST00000400819.2	processed_pseudogene	MRPL20P1-001	0.0142352794117594	0.0106867773845178	1.72266419262936	0.0855704531599238	0.135745233046179	-6.0680599899483	0.00520542473252741	-0.000277622652401462	-1.18240851037872	0.256027777386486	0.504793485368622	-9.64640251906245
HAVANA	transcript	ENSG00000183145.8	protein_coding	RIPPLY3	2	ENST00000485272.5	processed_transcript	RIPPLY3-003	0.0151616494935613	0.0253406357235625	3.79507372688795	0.000165782327281955	0.000402167911561607	-0.452738926401846	0	0	0	1	1	-10.3597524836655
HAVANA	transcript	ENSG00000183145.8	protein_coding	RIPPLY3	2	ENST00000490393.1	processed_transcript	RIPPLY3-002	0.252710559411385	0.114847452656028	7.86815703956092	2.2598209854198e-14	1.51973541504243e-13	21.602442004137	0.0597932993511682	6.31594391873823e-05	0.166652559333926	0.869939866532563	1	-10.3449247694471
HAVANA	transcript	ENSG00000183145.8	protein_coding	RIPPLY3	2	ENST00000329553.2	protein_coding	RIPPLY3-001	0.000593280610653042	0.000337095824640008	0.429496536757887	0.667747781663641	0.762564682520754	-7.45420016345195	0	0	0	1	1	-10.3597524836655
ENSEMBL	transcript	ENSG00000212136.1	snRNA	RNU6-696P	3	ENST00000390834.1	snRNA	RNU6-696P-201	0.0679106940932892	0.041493301966227	1.10688294979441	0.268879222505125	0.368295493527092	-6.93495536085785	0	0	0	1	1	-10.3597524836655
HAVANA	transcript	ENSG00000185808.13	protein_coding	PIGP	2	ENST00000360525.8	protein_coding	PIGP-001	0.67472222667496	0.448651739149859	15.8534062202807	4.07133547158887e-46	1.23994573235345e-43	94.0399080125357	0.709628611676904	0.00438261420868797	4.34407308176172	0.000619959416217699	0.00684562044985792	-3.89610451629529
HAVANA	transcript	ENSG00000185808.13	protein_coding	PIGP	2	ENST00000464265.5	protein_coding	PIGP-004	0.255152945930085	0.0653447781684993	3.54244379526562	0.000433748209100547	0.000999913518040807	-1.35442044218352	0.627076869064093	-0.0011837405467134	-0.691764344896967	0.499988094012454	0.76417737431818	-10.1081427556976
HAVANA	transcript	ENSG00000185808.13	protein_coding	PIGP	2	ENST00000329667.7	processed_transcript	PIGP-008	0.011607716013248	0.00715577911343331	0.876931996574696	0.380946649148032	0.491810418615911	-7.1624222177948	0.187514265119355	0.00827027529412998	1.64268077328242	0.121902432447579	0.324809695962476	-9.03704260720397
HAVANA	transcript	ENSG00000185808.13	protein_coding	PIGP	2	ENST00000399102.5	protein_coding	PIGP-002	0.0479574493896985	-0.0290186848038523	-1.32187866156669	0.186815787145678	0.269988009231295	-6.67483790555718	0.0702785938046131	-0.00374819166957936	-2.21683624678855	0.0430408447736722	0.155962027368073	-8.09747286180666
HAVANA	transcript	ENSG00000185808.13	protein_coding	PIGP	2	ENST00000399103.5	protein_coding	PIGP-005	1.53273158287509	0.218274116912185	3.83265457402545	0.000143004719528854	0.000349606246201825	-0.313593247053293	2.09132407358576	-0.00261197640189515	-0.38579978745488	0.705233460935435	0.930212254238525	-10.2806164315802
HAVANA	transcript	ENSG00000185808.13	protein_coding	PIGP	2	ENST00000399098.5	protein_coding	PIGP-003	0.550920949740021	0.0367244747012982	0.911604639213162	0.362418193403553	0.472269281279816	-7.13148803541437	0.293751784496844	-0.00128962978852846	-0.715346102911427	0.485729433594617	0.751705389775394	-10.0909944940186
HAVANA	transcript	ENSG00000185808.13	protein_coding	PIGP	2	ENST00000479152.1	retained_intron	PIGP-006	0.450812079461695	0.264496103688087	9.15431007145533	1.41511621396986e-18	1.46684923666198e-17	31.1418067648918	0.562353610181732	0.00690269871225039	2.05669353407297	0.0581308111639548	0.19340034314863	-8.37570775230642
HAVANA	transcript	ENSG00000185808.13	protein_coding	PIGP	2	ENST00000430792.1	protein_coding	PIGP-007	0.0804738783690628	0.0497046983336884	3.71952746151427	0.000222313281565881	0.00053117126111996	-0.728536379380655	0.0624391274051915	-0.00173248041618745	-1.84592841437914	0.0853699670458781	0.254640772619613	-8.72386320200347
HAVANA	transcript	ENSG00000182670.13	protein_coding	TTC3	2	ENST00000492275.5	processed_transcript	TTC3-011	0.0497885420542716	-0.00580545132338087	-0.189453116319745	0.849814932704252	0.907546649218546	-7.52841693013952	0.395869696191604	0.00384868558707091	0.437839751747283	0.667939564529767	0.899799150851038	-10.2579762067357
HAVANA	transcript	ENSG00000182670.13	protein_coding	TTC3	2	ENST00000418766.5	protein_coding	TTC3-008	0.519740262825418	0.0226610300978398	0.605059069742506	0.545415513280432	0.654224188009681	-7.3635020666869	1.07945066195766	-0.00609966787227004	-1.97133492473018	0.0680332420511797	0.216668244711494	-8.51934591810635
HAVANA	transcript	ENSG00000182670.13	protein_coding	TTC3	2	ENST00000485402.5	processed_transcript	TTC3-022	0.00855575360792615	0.0121603817764059	1.41173305387879	0.158653439302189	0.234281751760132	-6.55257459823934	0.00749816181811786	-0.000249498128072836	-0.984875326887302	0.340798375186941	0.600544976227605	-9.85796223822015
HAVANA	transcript	ENSG00000182670.13	protein_coding	TTC3	2	ENST00000450533.5	protein_coding	TTC3-005	0.00104957657015089	0.00206457233139142	0.730338972974465	0.465526639009516	0.577899042692169	-7.27998944831026	0.0808492140380095	0.00173820100888025	1.01916153528564	0.32479291674154	0.582485362794622	-9.82361671539635
HAVANA	transcript	ENSG00000182670.13	protein_coding	TTC3	2	ENST00000438055.5	protein_coding	TTC3-023	0.0371806033983085	0.00905902756619629	1.02907336668839	0.303945036092196	0.408083681979193	-7.01780308656827	0.0399939214252631	-0.00176025670991016	-1.69197774967246	0.111971661372255	0.306464421037614	-8.96330155610813
ENSEMBL	transcript	ENSG00000182670.13	protein_coding	TTC3	3	ENST00000355666.5	protein_coding	TTC3-201	1.46732131545026	0.196906186371957	1.49988642538704	0.134277870805807	0.202568666851115	-6.42487936892353	4.37438330112599	0.0056397912331043	2.34122877063194	0.0339331978396483	0.131472150790415	-7.87427956350054
HAVANA	transcript	ENSG00000182670.13	protein_coding	TTC3	2	ENST00000463216.5	processed_transcript	TTC3-010	1.63057403177189	0.443111496517111	6.1261129507594	1.83116040788249e-09	7.49441607191326e-09	10.529453266797	3.3139102463603	0.0171927050737929	3.43453934998228	0.00383762987298201	0.0262869215771267	-5.74453329174142
HAVANA	transcript	ENSG00000182670.13	protein_coding	TTC3	2	ENST00000481605.5	processed_transcript	TTC3-009	0.218018872219133	0.0421935603404131	1.66033287398918	0.0974773416774989	0.152462749073949	-6.17281241576836	0.589653253886826	0.00915390582300407	2.63795628780238	0.0190135127056517	0.0865820485157587	-7.32113372312689
HAVANA	transcript	ENSG00000182670.13	protein_coding	TTC3	2	ENST00000494243.5	processed_transcript	TTC3-012	0.820605363434108	0.136961414815642	3.18331770292835	0.00154708805900077	0.0033198628403792	-2.53428004990294	0.450763572878942	0.00167573509687483	0.406074421996612	0.690603836029165	0.918215537293542	-10.2721283097368
HAVANA	transcript	ENSG00000182670.13	protein_coding	TTC3	2	ENST00000540756.5	protein_coding	TTC3-024	2.16223132032892	0.348394505862466	4.72574644412197	2.98795094079674e-06	8.77507336006802e-06	3.36809096137936	4.02225795124598	0.00961083066148907	2.01863260751158	0.0623709943929704	0.203530475424955	-8.44017857247404
HAVANA	transcript	ENSG00000182670.13	protein_coding	TTC3	2	ENST00000399010.5	protein_coding	TTC3-015	1.49054504426843	0.31097443728534	6.31905314953802	5.84904774862522e-10	2.51890919815066e-09	11.6423126169017	2.10344532300219	0.011912878228337	3.96162308011603	0.00132633024910073	0.0119651738908312	-4.67216060018987
HAVANA	transcript	ENSG00000182670.13	protein_coding	TTC3	2	ENST00000399017.6	protein_coding	TTC3-003	2.35803235089131	0.575822286700524	9.06512424491862	2.86259420436244e-18	2.87603457608709e-17	30.4462837649165	3.23827941686001	0.0180486233235487	5.43062524131892	7.76946389758901e-05	0.00156760265932066	-1.75197761492942
HAVANA	transcript	ENSG00000182670.13	protein_coding	TTC3	2	ENST00000484047.5	processed_transcript	TTC3-004	0.729489235720106	0.111503427665133	3.57426250133281	0.000385436324125827	0.000893827509073868	-1.24409541920565	1.00823797447733	0.0122415430442837	3.42531059517677	0.00390995577223269	0.026667959167593	-5.76323013012787
HAVANA	transcript	ENSG00000182670.13	protein_coding	TTC3	2	ENST00000354749.6	protein_coding	TTC3-001	1.99996175003466	0.178894696389072	2.59293195275382	0.00979616523080169	0.0186858065875109	-4.2097000801335	1.86426161454119	0.035431598590922	5.47131342169079	7.20872343268173e-05	0.00148938636377056	-1.67411696209374
HAVANA	transcript	ENSG00000182670.13	protein_coding	TTC3	2	ENST00000479930.5	processed_transcript	TTC3-002	1.28516833814496	0.542679770394954	7.55233301170932	2.06102386590567e-13	1.25949107534851e-12	19.4295604923418	2.62151356810176	0.00561402658866612	0.995479502754323	0.335789410700218	0.594813113838581	-9.84744911984229
HAVANA	transcript	ENSG00000182670.13	protein_coding	TTC3	2	ENST00000460328.5	retained_intron	TTC3-013	1.74963852866481	0.0726832564512281	1.27922236798585	0.201414823094788	0.288080303323775	-6.73008580575916	2.25897708908965	0.0146474284866678	3.01732997484413	0.00891453821332092	0.0492602902345589	-6.5821317190512
HAVANA	transcript	ENSG00000182670.13	protein_coding	TTC3	2	ENST00000491952.1	processed_transcript	TTC3-014	2.56070895828024	0.428770849442678	5.27715747081889	1.96209793099169e-07	6.51395290465007e-07	5.99133860327443	2.93460233308872	0.025942703137877	3.54683909194118	0.00305790814389984	0.0221779346491193	-5.51664578677166
HAVANA	transcript	ENSG00000182670.13	protein_coding	TTC3	2	ENST00000476784.5	retained_intron	TTC3-007	2.42621177110966	0.340354600060427	5.14797603407371	3.79797110171745e-07	1.2250871890822e-06	5.35339461966462	3.07008671092915	0.00948700949352672	2.67274807551388	0.0177489665711082	0.082197503248588	-7.2546495288587
HAVANA	transcript	ENSG00000182670.13	protein_coding	TTC3	2	ENST00000414818.1	protein_coding	TTC3-016	0.349667818875217	0.522048659211262	7.76266478890415	4.76472916196167e-14	3.10171615561183e-13	20.8688827649044	2.32051296034204	0.0334402815358983	2.81993221595387	0.0132441770533051	0.0661293185907467	-6.97026764562063
HAVANA	transcript	ENSG00000182670.13	protein_coding	TTC3	2	ENST00000411496.1	protein_coding	TTC3-017	1.28678119169315	0.0762940565371139	1.38510574094525	0.166640628603706	0.244501182388016	-6.5896375648627	1.87281751903978	0.00846693033049462	2.11967129580094	0.0516922114113638	0.177880610059131	-8.2675943526855
HAVANA	transcript	ENSG00000182670.13	protein_coding	TTC3	2	ENST00000487711.5	processed_transcript	TTC3-018	0.956135708537162	0.286969261710644	5.94454806556996	5.22047154727193e-09	2.03949522652839e-08	9.50934032448242	0.465709490933247	0.00263807184232891	0.754483389044309	0.46260997926762	0.729221935092625	-10.0613553887456
HAVANA	transcript	ENSG00000182670.13	protein_coding	TTC3	2	ENST00000472398.5	retained_intron	TTC3-006	1.21086433587118	0.630079080163545	8.76298596861529	3.00411897231384e-17	2.71133986989839e-16	28.1265780558091	3.28111454773107	0.021556305822175	4.12703977498321	0.000953167048690215	0.00936417561478468	-4.33577431915368
HAVANA	transcript	ENSG00000182670.13	protein_coding	TTC3	2	ENST00000469939.1	processed_transcript	TTC3-019	1.1534883475192	0.16240881420606	3.29969609955781	0.00103727833684646	0.00227698863447701	-2.16513117303816	1.97583139854438	0.019225738471007	5.37763569060445	8.56846650176748e-05	0.00167621231649247	-1.85367535747472
HAVANA	transcript	ENSG00000182670.13	protein_coding	TTC3	1	ENST00000428693.1	protein_coding	TTC3-020	0.717964279293051	0.569140175478101	9.01139070153483	4.36615146883348e-18	4.30691002427795e-17	30.0295911620564	0.67545229350893	-0.00517652263198513	-0.643579018338765	0.529873742871519	0.792261670742848	-10.1415034774769
HAVANA	transcript	ENSG00000182670.13	protein_coding	TTC3	2	ENST00000488522.1	processed_transcript	TTC3-021	0.945966484410825	0.52656467118857	12.2855520622116	1.74223837901514e-30	6.67268127699311e-29	58.2931302106306	0.94748071021043	0.00464289194681844	1.74544284795342	0.102005547043663	0.287333874663886	-8.88168155981081
HAVANA	transcript	ENSG00000270116.1	sense_intronic	AP001429.1	2	ENST00000602568.1	sense_intronic	AP001429.1-001	2.12949736395847	0.220157461231781	3.67072476458036	0.000268004209955893	0.000633711432848423	-0.903912122515601	2.71764656285635	0.0153147192260777	3.5069797844789	0.00331455926472635	0.0235662871432074	-5.59760385762754
HAVANA	transcript	ENSG00000228677.1	antisense	TTC3-AS1	2	ENST00000424733.1	antisense	TTC3-AS1-001	0.00630201418354126	0.00464578486711767	1.93668468913856	0.0533495526319013	0.0885708441363856	-5.67938801001104	0.966580499501687	0.00451149735884299	1.68758302290404	0.112827459770938	0.307994615729125	-8.96993524589897
HAVANA	transcript	ENSG00000230366.9	lincRNA	DSCR9	2	ENST00000581640.5	lincRNA	DSCR9-005	0.155329485038059	0.0266130608025493	1.33547822056631	0.182330296738298	0.264393533706938	-6.65684563315129	0.108860858086025	0.000908427339205929	0.674244651935691	0.510738686045073	0.774294889478769	-10.1205341944319
HAVANA	transcript	ENSG00000230366.9	lincRNA	DSCR9	2	ENST00000578829.5	lincRNA	DSCR9-002	0.0707905487267204	0.0210381706581282	1.78130837427168	0.075471811672741	0.121251414819294	-5.96602227908088	0.0232659711831589	0.000177264542347877	0.166275465156701	0.870231273582416	1	-10.3449917328908
HAVANA	transcript	ENSG00000230366.9	lincRNA	DSCR9	2	ENST00000585273.5	lincRNA	DSCR9-003	0.00268152309425957	-0.00124409673276531	-0.489668409487211	0.624584309311916	0.725525195798655	-7.42657818949759	0.0157460500369337	-0.000492445571851367	-0.900622330218676	0.382470810326688	0.645933895361337	-9.93795516063389
HAVANA	transcript	ENSG00000230366.9	lincRNA	DSCR9	2	ENST00000584840.5	lincRNA	DSCR9-004	0.12220603474047	0.000655572321930944	0.0478609669730383	0.961846246360291	0.988413526729317	-7.54520494219936	0.0785084337476988	-0.000613423799962236	-0.422452138825345	0.678878418773763	0.908761236654777	-10.2649615231308
HAVANA	transcript	ENSG00000230366.9	lincRNA	DSCR9	2	ENST00000454482.2	lincRNA	DSCR9-001	0.112357401015476	0.0848108304111818	9.54015362686425	6.36182785910007e-20	7.61875718457537e-19	34.2059376637331	0.41597595079994	0.00251137557826365	2.14362435973284	0.0494211659386975	0.172265508458121	-8.22602069479877
ENSEMBL	transcript	ENSG00000263969.2	misc_RNA	RN7SL678P	3	ENST00000579533.2	misc_RNA	RN7SL678P-201	0.548379071218072	-0.0979064128078453	-2.33717937743851	0.0198254455310658	0.0358693496171799	-4.83204543318167	0.403261153894182	0.00292619329391107	0.938978309784707	0.363086261088022	0.62483192104713	-9.90232328551139
HAVANA	transcript	ENSG00000242553.1	lincRNA	AP001432.14	1	ENST00000440629.1	lincRNA	AP001432.14-001	0.254287384405115	0.192078066813397	7.8576804938358	2.43441142968846e-14	1.63200775518784e-13	21.5292461868426	1.31126650093756	0.00937468697658293	2.5450638109643	0.0228297856033561	0.0990883012075401	-7.49709768003472
HAVANA	transcript	ENSG00000157538.13	protein_coding	DSCR3	2	ENST00000497493.1	retained_intron	DSCR3-004	0.48306491104253	0.18443990913084	8.49013296938234	2.39094290292097e-16	1.9679545879661e-15	26.0813405077348	0.947342354029295	0.0112950825343344	7.88235231185369	1.27270997934597e-06	0.000114420413236962	2.55593197116352
HAVANA	transcript	ENSG00000157538.13	protein_coding	DSCR3	2	ENST00000309117.10	protein_coding	DSCR3-001	1.38729252932776	0.427839514921378	11.1240474182993	7.98812263234007e-26	1.80800879554283e-24	47.6522952770125	2.26230060004385	-5.45842579784467e-05	-0.0307317597122181	0.975901516722218	1	-10.3592477926019
HAVANA	transcript	ENSG00000157538.13	protein_coding	DSCR3	2	ENST00000399000.7	processed_transcript	DSCR3-002	0.331894953377861	0.131868635021657	7.31715162660606	1.02197954692379e-12	5.81311935040952e-12	17.8574849175796	0.659991468475793	0.00786502006500287	4.75245147403666	0.000279438890289725	0.00384093213175539	-3.07714273583244
HAVANA	transcript	ENSG00000157538.13	protein_coding	DSCR3	2	ENST00000399001.5	protein_coding	DSCR3-006	0.110521497902339	0.0542452343601488	2.20310195339301	0.0280450096920912	0.0492970827367281	-5.13306989061663	0.364977825237626	-5.6710000929295e-05	-0.0141202896738737	0.988926025458583	1	-10.3596459347333
HAVANA	transcript	ENSG00000157538.13	protein_coding	DSCR3	2	ENST00000476950.5	protein_coding	DSCR3-011	0.314641709218789	0.476891038228699	14.0463405445044	5.4569052826077e-38	5.17847130388836e-36	75.4452925533194	0.668552889436609	0.00175267648809834	0.505100457819773	0.621060996459972	0.87045663260003	-10.2245962569478
HAVANA	transcript	ENSG00000157538.13	protein_coding	DSCR3	2	ENST00000488368.5	processed_transcript	DSCR3-003	0.0587915310028346	-0.0208777529503789	-1.24370383919017	0.214194046715911	0.303671775145103	-6.77471534583736	0.0406336145356053	-0.00170191509305113	-1.43927206693066	0.171262937882013	0.395650397992107	-9.32486124689653
HAVANA	transcript	ENSG00000157538.13	protein_coding	DSCR3	2	ENST00000398998.1	protein_coding	DSCR3-005	0.043701544028298	-0.000384579359808116	-0.0292252329292684	0.976696671788178	0.998559895216025	-7.54592269526365	0.107694888953595	0.00236046111289763	0.929769446177062	0.367677272124881	0.629846762781389	-9.91099860438649
HAVANA	transcript	ENSG00000157538.13	protein_coding	DSCR3	2	ENST00000495858.1	processed_transcript	DSCR3-013	0.540334563940461	0.172119237544942	5.80955159029919	1.11874305742921e-08	4.21965109570246e-08	8.76813228396036	0.665456795441869	0.00773554834847031	2.11319143903893	0.0523229562597534	0.179447542325077	-8.27879872217783
HAVANA	transcript	ENSG00000157538.13	protein_coding	DSCR3	2	ENST00000480452.5	processed_transcript	DSCR3-012	0.947506765009829	0.222455476994319	4.74741966709861	2.69747962385312e-06	7.95841972831183e-06	3.46623637736641	1.2069193896299	0.00329165692857452	0.641257954940034	0.531338325242186	0.7935485384851	-10.1430531470529
HAVANA	transcript	ENSG00000157538.13	protein_coding	DSCR3	2	ENST00000475009.1	retained_intron	DSCR3-007	1.22779854591749	0.346845095240015	6.8904838174981	1.68755168204534e-11	8.4897502322233e-11	15.1085118092823	1.96107885314297	0.0150896780363393	4.63937432624261	0.000347804315862478	0.00448955080821352	-3.30258821186207
HAVANA	transcript	ENSG00000157538.13	protein_coding	DSCR3	2	ENST00000492514.1	processed_transcript	DSCR3-008	0.0143314347622117	0.00486568301105487	0.55858783705008	0.576694254886504	0.682742102150327	-7.39050196548062	0.0622920009382185	0.000474605721434046	0.166503243760527	0.870055250787497	1	-10.344951302606
HAVANA	transcript	ENSG00000157538.13	protein_coding	DSCR3	2	ENST00000462467.5	processed_transcript	DSCR3-010	0.244555217182208	0.0939268749857433	3.87492573438187	0.000120925598943012	0.000298048702279931	-0.155537644030325	0.327233769071164	0.00258670851979352	0.905457155220782	0.379989325382694	0.643335974381184	-9.93353668217479
HAVANA	transcript	ENSG00000157538.13	protein_coding	DSCR3	2	ENST00000498789.1	processed_transcript	DSCR3-009	1.04570547845577	0.320586323417735	7.53149329235075	2.37891545849491e-13	1.4452204107376e-12	19.2886560276916	1.38540517291039	0.0204087229839173	6.23146841750307	1.85384834825399e-05	0.000600637080379874	-0.257802322886404
HAVANA	transcript	ENSG00000272948.2	antisense	AP001412.1	2	ENST00000608405.2	antisense	AP001412.1-001	0.166379468727649	0.00574261492889863	0.413777486976365	0.679215312501894	0.772545444738949	-7.46082069295027	0.267465260948246	0.00475614506684446	3.81010240367715	0.00179790537264888	0.014960053185039	-4.98077122865683
HAVANA	transcript	ENSG00000273210.1	antisense	AP001437.1	2	ENST00000608783.1	antisense	AP001437.1-001	0.288873176241246	0.011101914266442	0.469395931425358	0.638992220012946	0.738097598022504	-7.43628790775745	0.98910132193241	0.000254098109131227	0.177409914473367	0.86163529791713	1	-10.3429508776055
HAVANA	transcript	ENSG00000157540.19	protein_coding	DYRK1A	2	ENST00000608928.1	processed_transcript	DYRK1A-009	0.119979646882486	-0.0134728761929848	-0.816610553635157	0.414541706326079	0.526691311734573	-7.21338972657397	0.60573895561156	0.0028425712092233	0.852316614622024	0.407864799382605	0.673227306990066	-9.9809330465002
HAVANA	transcript	ENSG00000157540.19	protein_coding	DYRK1A	2	ENST00000462274.1	processed_transcript	DYRK1A-002	0.749487553751064	0.0592152854966379	0.940799792887094	0.347263852145174	0.456012464488033	-7.10451376363276	1.73387068196128	0.00967587538667414	4.2044712587714	0.00081718223268973	0.00836550333134114	-4.17864704915772
HAVANA	transcript	ENSG00000157540.19	protein_coding	DYRK1A	2	ENST00000338785.7	protein_coding	DYRK1A-001	2.57698908806114	0.486992401856095	9.94213612451447	2.29442340049447e-21	3.20491459301408e-20	37.4904077901915	3.78383197046848	0.00363159570386389	1.19181922225617	0.252430849095323	0.501233046899362	-9.63551783064677
HAVANA	transcript	ENSG00000157540.19	protein_coding	DYRK1A	2	ENST00000455097.5	protein_coding	DYRK1A-004	1.59989950323592	0.360668885552912	6.47689213428858	2.25119825430944e-10	1.00979810170584e-09	12.5745191800946	0.326671065570436	0.00185992271501965	0.509792475982702	0.61785033297793	0.87045663260003	-10.222095812781
HAVANA	transcript	ENSG00000157540.19	protein_coding	DYRK1A	2	ENST00000426672.5	protein_coding	DYRK1A-005	0.658692453203246	0.141620968406824	2.88058264176558	0.0041406229138183	0.00837590423075759	-3.43476953141427	1.69240224517007	0.00993999691608953	2.56799086664937	0.0218246395858992	0.0958566473107852	-7.45388518062954
HAVANA	transcript	ENSG00000157540.19	protein_coding	DYRK1A	2	ENST00000339659.8	protein_coding	DYRK1A-003	0.98523008619481	0.425114079192499	11.9738971248066	3.28629034212688e-29	1.08825404960674e-27	55.379932947875	1.50192943227597	0.00519555155013431	2.13243781968167	0.0504700420134523	0.174860385075991	-8.24546682730658
HAVANA	transcript	ENSG00000157540.19	protein_coding	DYRK1A	2	ENST00000398960.6	protein_coding	DYRK1A-006	1.14353619801144	0.626450815524616	8.82496679083238	1.86320739277178e-17	1.71986623664914e-16	28.5977896219988	2.70948899612861	0.00664097979523077	1.87728765456075	0.0806979965828472	0.244707518566554	-8.6734826498057
HAVANA	transcript	ENSG00000157540.19	protein_coding	DYRK1A	2	ENST00000498351.1	processed_transcript	DYRK1A-007	2.35332475948531	0.431098027732892	6.2544835358646	8.59689415181666e-10	3.64128831211902e-09	11.2665988611337	2.09802761449877	0.000804139785063426	0.138734903575648	0.891563703943676	1	-10.3494735297527
HAVANA	transcript	ENSG00000157540.19	protein_coding	DYRK1A	2	ENST00000398956.2	protein_coding	DYRK1A-008	0.0299345376714746	0.0143639668649296	0.775649621964925	0.438324286499987	0.550759557565017	-7.24593459774314	0.4352728987396	0.0067694878512979	1.77716621365167	0.09646812527657	0.276577815299767	-8.83246848421195
HAVANA	transcript	ENSG00000157542.9	protein_coding	KCNJ6	2	ENST00000609713.1	protein_coding	KCNJ6-001	1.42308915139763	0.630178763170183	12.9288164300023	3.59204411586731e-33	1.87165507170489e-31	64.429432222796	2.71582178351682	0.0153951855280001	5.14396938190524	0.0001325189712809	0.00225793752107532	-2.30602725202819
HAVANA	transcript	ENSG00000233213.1	sense_intronic	KCNJ6-AS1	2	ENST00000435001.1	sense_intronic	KCNJ6-AS1-001	0.183326311009116	0.190943210324693	8.5421181316625	1.61625411517114e-16	1.35374462062844e-15	26.467311000677	0.236012647688152	0.00555193199862405	2.0244149566472	0.0617090907595425	0.202006571967454	-8.43042719954932
HAVANA	transcript	ENSG00000184029.9	protein_coding	DSCR4	2	ENST00000398948.5	protein_coding	DSCR4-002	0.000575253059965736	0.000882855844410523	1.49630849198825	0.135207115916395	0.203779580748104	-6.43021144459088	0	0	0	1	1	-10.3597524836655
HAVANA	transcript	ENSG00000184029.9	protein_coding	DSCR4	2	ENST00000328264.7	protein_coding	DSCR4-001	0.000821270904668779	0.000690573881753916	0.974826767523139	0.330119746194357	0.437175985970358	-7.07200613755561	0	0	0	1	1	-10.3597524836655
HAVANA	transcript	ENSG00000184029.9	protein_coding	DSCR4	2	ENST00000482032.1	nonsense_mediated_decay	DSCR4-003	0.000387662303516247	0.000104869665921355	0.203643727930833	0.838715154159035	0.899158598356696	-7.52563003827727	0	0	0	1	1	-10.3597524836655
HAVANA	transcript	ENSG00000223608.1	sense_intronic	DSCR4-IT1	2	ENST00000417138.1	sense_intronic	DSCR4-IT1-001	0.000651094864503519	-0.000411087786915038	-0.377789695532636	0.705747887322469	0.794943166968762	-7.47504918725208	0	0	0	1	1	-10.3597524836655
HAVANA	transcript	ENSG00000198054.11	protein_coding	DSCR8	2	ENST00000478613.5	processed_transcript	DSCR8-002	0.0117684201037718	-0.0104726736066006	-3.41014412415321	0.000702060408436139	0.00157544543526672	-1.80306993201443	0	0	0	1	1	-10.3597524836655
HAVANA	transcript	ENSG00000198054.11	protein_coding	DSCR8	2	ENST00000469658.5	processed_transcript	DSCR8-001	0.000275151028726727	-0.000122086686437601	-0.203873686752915	0.838535540724725	0.89898470861952	-7.52558322023894	0	0	0	1	1	-10.3597524836655
HAVANA	transcript	ENSG00000198054.11	protein_coding	DSCR8	2	ENST00000400477.7	protein_coding	DSCR8-003	0.000230830897264207	-0.000265945487384715	-0.590255614267023	0.555287185994845	0.663226306895295	-7.37233665212282	0	0	0	1	1	-10.3597524836655
HAVANA	transcript	ENSG00000198054.11	protein_coding	DSCR8	2	ENST00000495344.5	processed_transcript	DSCR8-004	0	0	0	1	1	-7.54634944069386	0	0	0	1	1	-10.3597524836655
HAVANA	transcript	ENSG00000198054.11	protein_coding	DSCR8	2	ENST00000465532.5	processed_transcript	DSCR8-005	1.14390592112789e-05	-2.75987983902533e-05	-0.134502326795624	0.893059744259384	0.939239102498342	-7.53731076153522	0	0	0	1	1	-10.3597524836655
HAVANA	transcript	ENSG00000198054.11	protein_coding	DSCR8	2	ENST00000357704.8	protein_coding	DSCR8-006	0.00167327125698022	-0.00103870264036943	-0.551757054084677	0.581362458067313	0.686943935577249	-7.39428911164813	0	0	0	1	1	-10.3597524836655
ENSEMBL	transcript	ENSG00000198054.11	protein_coding	DSCR8	3	ENST00000614538.1	protein_coding	DSCR8-201	0.261976430141625	0.00121040718263591	0.0506572133277063	0.959618994923762	0.986855931681957	-7.54506730273363	0	0	0	1	1	-10.3597524836655
HAVANA	transcript	ENSG00000198054.11	protein_coding	DSCR8	2	ENST00000472602.1	processed_transcript	DSCR8-007	0.00016574158852382	-9.32578892747351e-05	-0.225859893119679	0.821403110031861	0.886141153011685	-7.52086299870072	0.00405941296283227	-9.27865820075948e-05	-0.478673188579541	0.63929264984904	0.877081243677902	-10.2382621073942
HAVANA	transcript	ENSG00000157551.17	protein_coding	KCNJ15	2	ENST00000549158.5	protein_coding	KCNJ15-014	2.01876099093072e-05	-5.73583337776157e-05	-0.268729269790921	0.788249380041002	0.861217878722113	-7.51027067734764	0	0	0	1	1	-10.3597524836655
HAVANA	transcript	ENSG00000157551.17	protein_coding	KCNJ15	2	ENST00000549805.5	protein_coding	KCNJ15-012	2.2160788920808e-05	-2.16776683528361e-05	-0.100431778682652	0.920041983797853	0.958765899998316	-7.54130989733385	0	0	0	1	1	-10.3597524836655
HAVANA	transcript	ENSG00000157551.17	protein_coding	KCNJ15	2	ENST00000547341.5	protein_coding	KCNJ15-013	0.00923734904721205	0.00803485051639864	1.60245996344749	0.109688359642688	0.169322473097036	-6.26665390149598	0	0	0	1	1	-10.3597524836655
HAVANA	transcript	ENSG00000157551.17	protein_coding	KCNJ15	2	ENST00000549932.5	protein_coding	KCNJ15-015	0.007405352156038	0.00921584271833914	2.69836837939235	0.00720476685155732	0.0140352842260479	-3.93483331823706	0.0066920495496798	5.09870441880365e-05	0.163421835245096	0.872437101882312	1	-10.3454935743562
HAVANA	transcript	ENSG00000157551.17	protein_coding	KCNJ15	2	ENST00000547595.5	protein_coding	KCNJ15-016	0.00424388272107828	0.00987306467417101	2.40102469551044	0.0167151524730606	0.0306581804061912	-4.6825899928146	0	0	0	1	1	-10.3597524836655
HAVANA	transcript	ENSG00000157551.17	protein_coding	KCNJ15	2	ENST00000548700.5	protein_coding	KCNJ15-017	0.00677808432753905	0.0132472870222964	2.67493764948088	0.00772035993631594	0.0149744963335212	-3.99683595355347	0	0	0	1	1	-10.3597524836655
HAVANA	transcript	ENSG00000157551.17	protein_coding	KCNJ15	2	ENST00000551422.5	protein_coding	KCNJ15-018	0.000349002000103581	9.05405365934239e-05	0.117481133149305	0.906526187657425	0.949041192354689	-7.53945365897229	0	0	0	1	1	-10.3597524836655
ENSEMBL	transcript	ENSG00000157551.17	protein_coding	KCNJ15	3	ENST00000613499.4	protein_coding	KCNJ15-203	0.000473633308372321	0.000283308552792594	0.570686346518683	0.568469834817896	0.675186392236277	-7.38368006057804	0	0	0	1	1	-10.3597524836655
ENSEMBL	transcript	ENSG00000157551.17	protein_coding	KCNJ15	3	ENST00000612702.4	protein_coding	KCNJ15-202	0.000181308193250662	0.000245045841877201	0.873690924162262	0.382707946879491	0.493617799373657	-7.16525272827728	0.000454313692947147	-2.42300636238479e-05	-0.382934310371859	0.707311037172323	0.931889514496909	-10.2817817520615
HAVANA	transcript	ENSG00000157551.17	protein_coding	KCNJ15	2	ENST00000398925.5	protein_coding	KCNJ15-007	0.00330748844810044	0.00102570346289021	0.416898757298268	0.67693221088195	0.770593751084076	-7.45952570552931	0	0	0	1	1	-10.3597524836655
HAVANA	transcript	ENSG00000157551.17	protein_coding	KCNJ15	2	ENST00000398928.5	protein_coding	KCNJ15-006	0.000176073327217104	0.000377271124047057	0.596213226298758	0.55130384726989	0.659591597132572	-7.36880747041902	0	0	0	1	1	-10.3597524836655
HAVANA	transcript	ENSG00000157551.17	protein_coding	KCNJ15	2	ENST00000328656.8	protein_coding	KCNJ15-001	0.308199779014637	0.0866783201896078	6.45961520247943	2.50151919744577e-10	1.11682862816848e-09	12.4715320367898	0.847282641055356	0.00130263375949938	0.560962361845411	0.583369226916853	0.841628214890425	-10.1933834579406
HAVANA	transcript	ENSG00000157551.17	protein_coding	KCNJ15	2	ENST00000443341.5	protein_coding	KCNJ15-005	0.00889711562703518	0.0127007896297294	3.95920895074569	8.61593286626005e-05	0.000215876917435032	0.164470559303299	0	0	0	1	1	-10.3597524836655
HAVANA	transcript	ENSG00000157551.17	protein_coding	KCNJ15	2	ENST00000417042.5	protein_coding	KCNJ15-008	0.0119440906285675	0.00929022387667624	2.2038060369061	0.0279951152767095	0.0492182654607526	-5.13153462403541	0	0	0	1	1	-10.3597524836655
HAVANA	transcript	ENSG00000157551.17	protein_coding	KCNJ15	2	ENST00000398938.6	protein_coding	KCNJ15-002	8.68337637001112e-05	0.00035571159332017	1.39084033817393	0.164895342773726	0.242263509576427	-6.58171465228398	0	0	0	1	1	-10.3597524836655
HAVANA	transcript	ENSG00000157551.17	protein_coding	KCNJ15	2	ENST00000398932.5	protein_coding	KCNJ15-003	0.00220590210004535	0.00148842505072734	1.30505108654631	0.192478484103946	0.277011190760046	-6.69684771737098	0	0	0	1	1	-10.3597524836655
HAVANA	transcript	ENSG00000157551.17	protein_coding	KCNJ15	2	ENST00000438657.5	protein_coding	KCNJ15-010	0.00620001985796782	0.00906982022968844	3.91691200531489	0.000102214856243008	0.000254044079743209	0.0030676042600355	0.00758690993925675	0.000195131036002712	0.786333905575945	0.444304836954535	0.710718895588716	-10.0361587876076
ENSEMBL	transcript	ENSG00000157551.17	protein_coding	KCNJ15	3	ENST00000398934.5	protein_coding	KCNJ15-201	0	0	0	1	1	-7.54634944069386	0	0	0	1	1	-10.3597524836655
HAVANA	transcript	ENSG00000157551.17	protein_coding	KCNJ15	2	ENST00000398930.5	protein_coding	KCNJ15-004	9.82358943670136e-05	0.00052349154174721	1.68192065737931	0.0932114916725016	0.14648691959073	-6.13696449804763	0	0	0	1	1	-10.3597524836655
HAVANA	transcript	ENSG00000157551.17	protein_coding	KCNJ15	2	ENST00000398927.1	protein_coding	KCNJ15-009	0.00139468972708976	0.00201136972653412	1.60600049727092	0.108908043370019	0.168250139386255	-6.26100748747856	0	0	0	1	1	-10.3597524836655
HAVANA	transcript	ENSG00000157551.17	protein_coding	KCNJ15	2	ENST00000419868.1	protein_coding	KCNJ15-011	0.000116475691778045	0.000260672419012729	0.713061399649715	0.476141949545419	0.588361082354352	-7.29243652282278	0	0	0	1	1	-10.3597524836655
HAVANA	transcript	ENSG00000270835.2	transcribed_processed_pseudogene	AP001425.14	2	ENST00000632732.1	processed_transcript	AP001425.14-002	0.00014558578035187	0.000246741242761607	0.891674037454245	0.372998542924217	0.483438319720158	-7.14941578295953	0	0	0	1	1	-10.3597524836655
HAVANA	transcript	ENSG00000270835.2	transcribed_processed_pseudogene	AP001425.14	1	ENST00000605450.1	transcribed_processed_pseudogene	AP001425.14-001	0.000141734486016846	0.000182548612525454	0.559104555029543	0.576341848732673	0.682413018476299	-7.39021359156027	0.00130189867510537	-6.94345960056195e-05	-0.839934989866543	0.414549109725641	0.680083497714092	-9.99160448145629
HAVANA	transcript	ENSG00000233316.3	sense_intronic	DSCR10	2	ENST00000432141.1	sense_intronic	DSCR10-001	0.00254093447038614	0.00181561386745739	1.44098286466955	0.150218338677019	0.223419596243375	-6.51105451859731	0	0	0	1	1	-10.3597524836655
HAVANA	transcript	ENSG00000226012.1	lincRNA	AP001434.2	1	ENST00000444977.1	lincRNA	AP001434.2-001	0.00604932263804653	0.00277225012680858	0.709958424361777	0.478062409501072	0.590158890423762	-7.2946404631288	0.0282644554038815	0.00021534823164862	0.166360701656949	0.870165403669507	1	-10.3449766100241
HAVANA	transcript	ENSG00000231123.1	processed_pseudogene	SPATA20P1	1	ENST00000423089.1	processed_pseudogene	SPATA20P1-001	0.00606522535326811	0.0010255628706568	0.307359869546297	0.758698035956632	0.838003714513441	-7.49915332136045	0.0366683534108578	-0.000895664610794771	-1.11915433657918	0.281230642793292	0.532635148902598	-9.71770086575153
HAVANA	transcript	ENSG00000231231.5	lincRNA	LINC01423	2	ENST00000414189.5	lincRNA	LINC01423-002	0.026088710424673	0.00357586869526308	0.421688625507337	0.67343437733666	0.767501550314215	-7.4575195187058	0.00927258752488219	0.000635834573134779	1.60935953129002	0.129038393810252	0.328596268317519	-9.08603710140083
HAVANA	transcript	ENSG00000231231.5	lincRNA	LINC01423	2	ENST00000436845.1	lincRNA	LINC01423-001	0.715780529320426	0.306755818352352	7.02184116987377	7.21807387609269e-12	3.76601326977927e-11	15.940456445719	0.022124244629434	0.00049094788567855	0.694062848104609	0.498587574833648	0.762909401266346	-10.1064949598788
HAVANA	transcript	ENSG00000157554.18	protein_coding	ERG	2	ENST00000398905.5	protein_coding	ERG-005	0.0168752179405185	0.0208078518558364	3.51982500594889	0.000471478537944244	0.00108205420484207	-1.43227622317198	0.207797178493101	0.00456578467055976	1.60467555940413	0.130069731484663	0.330008313479961	-9.09286829545683
HAVANA	transcript	ENSG00000157554.18	protein_coding	ERG	2	ENST00000398907.5	protein_coding	ERG-009	0.0162893886181959	0.00775136444211786	1.71897394532421	0.0862409159730182	0.136710214348952	-6.0743679746565	0	0	0	1	1	-10.3597524836655
HAVANA	transcript	ENSG00000157554.18	protein_coding	ERG	2	ENST00000288319.11	protein_coding	ERG-001	0.186969703522326	0.111659208943783	6.99725581972533	8.46973186437437e-12	4.38713529156727e-11	15.7837649644568	0.555627215056525	0.000328625976697128	0.11553431957715	0.909602803301203	1	-10.3526225165485
HAVANA	transcript	ENSG00000157554.18	protein_coding	ERG	2	ENST00000398897.5	protein_coding	ERG-004	0.000811483524823597	-0.000605343849222412	-0.884431506198793	0.376890368035941	0.487611982350637	-7.15583264842147	0.0063392620428888	-0.000144897418123173	-0.492849062424623	0.629482000206021	0.870981997425322	-10.2310198922679
HAVANA	transcript	ENSG00000157554.18	protein_coding	ERG	2	ENST00000398911.5	protein_coding	ERG-007	1.44245396838293e-11	7.8807463236303e-11	3.91760624487632e-07	0.999999687577216	1	-7.54634944069375	0.00361386677357563	-8.26026691103001e-05	-0.472762953643512	0.643403777332116	0.880102997845273	-10.2412210629954
HAVANA	transcript	ENSG00000157554.18	protein_coding	ERG	2	ENST00000417133.6	protein_coding	ERG-002	0	0	0	1	1	-7.54634944069386	0	0	0	1	1	-10.3597524836655
HAVANA	transcript	ENSG00000157554.18	protein_coding	ERG	2	ENST00000398910.5	protein_coding	ERG-008	6.00287309393765e-05	6.64150749843376e-06	0.0267088584132686	0.978702653151019	0.99986161804692	-7.54599301941018	0	0	0	1	1	-10.3597524836655
ENSEMBL	transcript	ENSG00000157554.18	protein_coding	ERG	3	ENST00000442448.5	protein_coding	ERG-202	0.000278669403047839	0.000238174387764649	0.462310614187981	0.644060621087779	0.742384617533009	-7.43958477820088	0.00268636091912145	-6.14025352942045e-05	-0.451627645281475	0.658203673070117	0.892002313912745	-10.2515104274466
HAVANA	transcript	ENSG00000157554.18	protein_coding	ERG	2	ENST00000453032.6	protein_coding	ERG-014	0.0187856062885451	-0.00330581853258417	-0.511447517878975	0.60926454997666	0.712087662315274	-7.41568992964465	0.105836532406263	0.00213181880210234	1.43008348036055	0.173839001959661	0.399431367093818	-9.33720290539195
HAVANA	transcript	ENSG00000157554.18	protein_coding	ERG	2	ENST00000398919.6	protein_coding	ERG-013	0.00783791979748648	-0.00161754714423999	-0.564434903817892	0.572712465728234	0.679055327253495	-7.38722324722524	0.0320981980461076	5.42501823250972e-05	0.0473038552879794	0.962914955816254	1	-10.358556777382
HAVANA	transcript	ENSG00000157554.18	protein_coding	ERG	2	ENST00000481609.5	processed_transcript	ERG-011	0.0771693586796223	0.0292292118653732	2.29713477368392	0.0220253012192887	0.0395019229693928	-4.9237750510737	0	0	0	1	1	-10.3597524836655
HAVANA	transcript	ENSG00000157554.18	protein_coding	ERG	2	ENST00000492833.5	processed_transcript	ERG-012	0.127980383050452	0.0798767439816227	4.1026163377278	4.77214971083076e-05	0.000123020898006086	0.723794916167214	0.437913961575201	0.00340775440649582	1.26290476081642	0.226510009852972	0.475253923304902	-9.55103149565973
ENSEMBL	transcript	ENSG00000157554.18	protein_coding	ERG	3	ENST00000429727.6	protein_coding	ERG-201	0.022594578713841	-0.016660285360689	-2.77086145064227	0.0057999903931049	0.0114708131169468	-3.73967807251246	0.01668635628895	0.00114420728838514	1.62238374152951	0.126207502559291	0.326762104409075	-9.06696951272191
HAVANA	transcript	ENSG00000157554.18	protein_coding	ERG	2	ENST00000468474.5	retained_intron	ERG-003	0.122189057443982	0.105444078098674	6.83993084089142	2.33207173705637e-11	1.1564866906086e-10	14.7917905620979	0.4615077769125	0.00474877391875838	2.10081692701326	0.0535472693263076	0.182384677699308	-8.30014495787938
HAVANA	transcript	ENSG00000157554.18	protein_coding	ERG	2	ENST00000473107.1	processed_transcript	ERG-010	0.0848781486727633	0.0358024708297165	2.01930647866621	0.0439908992698181	0.0743136138313486	-5.51735937388191	0.0613576949494561	0.00420738479653413	1.62786536176726	0.125032112434731	0.326762104409075	-9.05891248568767
HAVANA	transcript	ENSG00000157554.18	protein_coding	ERG	2	ENST00000485493.1	processed_transcript	ERG-006	0.0896714459465806	0.0473829711395853	4.28877342927795	2.15884727856307e-05	5.77836031265921e-05	1.47753616125945	0.240665954206309	0.00467228554963401	5.03267761867851	0.000163510905202601	0.00262394863133638	-2.5236202965911
HAVANA	transcript	ENSG00000231480.1	processed_pseudogene	SNRPGP13	1	ENST00000442212.1	processed_pseudogene	SNRPGP13-001	0	0	0	1	1	-7.54634944069386	0.0769805306022364	-0.00259466959231282	-1.0362680033959	0.317012490416593	0.574053277954043	-9.80609977949583
HAVANA	transcript	ENSG00000223806.7	lincRNA	LINC00114	2	ENST00000448579.5	lincRNA	LINC00114-001	0	0	0	1	1	-7.54634944069386	0.0217187343293256	0.000165476071080576	0.227850199670326	0.822937133837223	1	-10.3320582623787
HAVANA	transcript	ENSG00000223806.7	lincRNA	LINC00114	2	ENST00000411989.5	lincRNA	LINC00114-004	0.00248434922599921	-0.00115739002552168	-1.41787075368547	0.156854268162693	0.231985926180314	-6.54393215262994	0.0262433140123381	-0.000250151938403639	-0.382655673123225	0.707513188421624	0.932055177295002	-10.2818946129457
HAVANA	transcript	ENSG00000223806.7	lincRNA	LINC00114	2	ENST00000429621.1	lincRNA	LINC00114-002	0.579866872518137	0.0908040921036481	3.49111159628075	0.000523803406112211	0.00119490998234686	-1.53042665326621	0.00511530008040606	-0.000272816004288323	-1.65792383988499	0.118753281605517	0.319036873207025	-9.01439962297507
HAVANA	transcript	ENSG00000157557.11	protein_coding	ETS2	2	ENST00000360214.7	protein_coding	ETS2-001	0.249019447858526	0.111864021845577	4.19795710881739	3.19071848114483e-05	8.38241553768241e-05	1.10593370722865	0.295657980615491	0.00454037187227673	1.75541439363718	0.10023554589823	0.283890819241978	-8.86627450833952
HAVANA	transcript	ENSG00000157557.11	protein_coding	ETS2	2	ENST00000360938.7	protein_coding	ETS2-002	2.75599445069953	0.569223825055493	8.7520264804924	3.26807445648752e-17	2.93823062878619e-16	28.0435108034119	4.39037088138145	0.0107834368436392	5.88346269281854	3.41826268913288e-05	0.000898721427071793	-0.896986463026856
HAVANA	transcript	ENSG00000157557.11	protein_coding	ETS2	2	ENST00000432278.5	protein_coding	ETS2-003	0.56279579765856	0.21000332288129	5.41586822900953	9.50945344630645e-08	3.2612777680255e-07	6.6920497731547	0.618151437930637	0.00565522910031484	2.80065925882819	0.0137636270841016	0.0681032588701951	-7.00777429867008
HAVANA	transcript	ENSG00000157557.11	protein_coding	ETS2	2	ENST00000456966.1	protein_coding	ETS2-004	1.50309828151908	0.487458376247932	7.43831143458764	4.50107593074048e-13	2.65927502686637e-12	18.6624159012959	2.47354255201396	0.0100723051592237	2.49471566827497	0.0251950980718749	0.106175712769618	-7.5914646868786
HAVANA	transcript	ENSG00000229986.1	lincRNA	AP001042.1	1	ENST00000416842.1	lincRNA	AP001042.1-001	0.000302902815407955	-0.000455044175502181	-0.645121733911072	0.51914556117635	0.629595039705389	-7.33849724046628	0.107956735720545	-0.00010661571493544	-0.0671692370601956	0.947362305298905	1	-10.3573418107043
HAVANA	transcript	ENSG00000205622.9	lincRNA	AF064858.6	2	ENST00000626259.2	lincRNA	AF064858.6-007	0.0511394723675357	0.0201466873426292	2.08347002470561	0.0377180843807452	0.0646042276769366	-5.38693703008893	0.0702238569736552	0.00205412997574597	2.8386282055719	0.0127585741246588	0.0643557103507528	-6.93381203052639
HAVANA	transcript	ENSG00000205622.9	lincRNA	AF064858.6	2	ENST00000380931.6	lincRNA	AF064858.6-001	0.0452324316966	0.0411059009739189	8.864128189596	1.37610834809619e-17	1.28883365921293e-16	28.8967627871604	0.0922830228930528	0.000916293850523195	3.12426306276281	0.00718621504306334	0.0419620614913135	-6.3692912632114
HAVANA	transcript	ENSG00000205622.9	lincRNA	AF064858.6	2	ENST00000415824.1	lincRNA	AF064858.6-002	0.548431437377297	0.237117816446905	6.68002233079902	6.40803657256157e-11	3.03921456429777e-10	13.8026972021521	0.0167999179669358	-0.000895995624903242	-1.70929554034116	0.108654180107886	0.300312497636664	-8.93704865181368
HAVANA	transcript	ENSG00000205622.9	lincRNA	AF064858.6	1	ENST00000440379.2	lincRNA	AF064858.6-003	0.121431537744745	0.0244622596997374	2.35242147956133	0.0190401174731266	0.034560145220388	-4.79672308166938	0.0869779374471751	0.002639499987195	2.76893897215974	0.0146620757704767	0.0713836829632425	-7.06933564063668
HAVANA	transcript	ENSG00000205622.9	lincRNA	AF064858.6	2	ENST00000623098.3	lincRNA	AF064858.6-005	0.0237439939104564	0.0190783141216551	4.45630094697019	1.03095989368167e-05	2.86077098535201e-05	2.18236081786322	0.0204512400289739	0.000342501031890238	0.888262123223292	0.388864539549814	0.653076726741842	-9.94915469048724
HAVANA	transcript	ENSG00000205622.9	lincRNA	AF064858.6	2	ENST00000613045.1	lincRNA	AF064858.6-004	0.0406499040042976	0.0371718005705905	5.00771305587464	7.66041933519987e-07	2.39445851438936e-06	4.67683733344149	0.0651418340099902	0.000479958709028025	0.511680462848068	0.616560687076145	0.87045663260003	-10.2210833831041
HAVANA	transcript	ENSG00000205622.9	lincRNA	AF064858.6	2	ENST00000615324.1	lincRNA	AF064858.6-006	0.0790771116707796	0.0874583721740869	6.3024095175469	6.46145492937481e-10	2.77134341357321e-09	11.5451531163486	0.170059254416439	0.000262576208916635	0.154454694865503	0.879375672618724	1	-10.3470142005986
HAVANA	transcript	ENSG00000229925.1	lincRNA	AP001043.1	2	ENST00000434589.1	lincRNA	AP001043.1-001	0.00255395321825782	0.0034348621572388	1.35597196304764	0.175722967384135	0.256068592540135	-6.62938698636751	0.128867926778223	0.000510220380316508	0.215817100938836	0.832129945780764	1	-10.3349016145312
ENSEMBL	transcript	ENSG00000272015.1	snoRNA	SNORA62	3	ENST00000606322.1	snoRNA	SNORA62.6-201	0.00120339596116109	0.00635969843110667	1.50900450911476	0.131932158546677	0.199394421743953	-6.41123393367267	0.175616205829212	0.0120422541140031	1.62825179607778	0.124949608653931	0.326762104409075	-9.05834378496296
HAVANA	transcript	ENSG00000227721.1	processed_pseudogene	RPSAP64	1	ENST00000451820.1	processed_pseudogene	RPSAP64-001	0.000738646866940226	0.0015509544454989	1.0915652756631	0.275552350452365	0.375981666758088	-6.95173978167912	0.0632583888783949	0.00299313832657291	2.44247795416327	0.0278958249344655	0.11405794809917	-7.68856995807838
HAVANA	transcript	ENSG00000232837.1	lincRNA	AF064858.7	1	ENST00000433952.1	lincRNA	AF064858.7-001	0.249176826845776	0.235421828328334	10.7016382921048	3.39688148684101e-24	6.4334420122645e-23	43.9379806043689	0.314600889845507	0.00350641686788863	2.49106834391903	0.0253752598070279	0.106657808483059	-7.59827182345427
HAVANA	transcript	ENSG00000235888.1	lincRNA	AF064858.8	2	ENST00000417335.1	lincRNA	AF064858.8-001	0.621523809078715	0.475471278626292	12.0195273750707	2.14306084465462e-29	7.23455209146356e-28	55.803913139389	0.744022017148902	0.0108770061796621	8.80566971566741	3.30807824328291e-07	5.45333000713682e-05	3.97825407501297
HAVANA	transcript	ENSG00000237721.1	lincRNA	AF064858.11	2	ENST00000419664.1	lincRNA	AF064858.11-001	0.573468841430559	0.482354785149994	10.8097569638241	1.31166706417742e-24	2.59739168097666e-23	44.8802627593075	1.03115656091354	0.00932351428501568	2.59251770645741	0.0207964543746296	0.0924549383162878	-7.40749677038679
HAVANA	transcript	ENSG00000237609.1	lincRNA	AF064858.10	1	ENST00000440714.1	lincRNA	AF064858.10-001	1.33873837905121	0.63157431034609	8.08596415173911	4.73026056494912e-15	3.40118200899515e-14	23.1412560600381	1.31068761355405	0.0224271783482414	5.11635599863687	0.000139591784612358	0.00234308561784862	-2.35989061439066
HAVANA	transcript	ENSG00000228861.5	processed_pseudogene	RPL23AP12	1	ENST00000467573.1	processed_pseudogene	RPL23AP12-001	0.0055216546290018	-0.00819560081746662	-2.86162850880881	0.00439214028054508	0.00885005746730108	-3.48826076144276	0.354434565090518	0.00493128076412305	2.32897988585125	0.0347422383340598	0.133626295965893	-7.89650934406901
HAVANA	transcript	ENSG00000235701.1	processed_pseudogene	PCBP2P1	1	ENST00000437262.1	processed_pseudogene	PCBP2P1-001	0.499030826590975	0.363618827366136	11.6998800241471	4.20328363646627e-28	1.22233105992622e-26	52.8527776805954	0.951789852014175	0.00731466120734281	4.92163289782684	0.000201967638158929	0.00305209007651848	-2.74203256276279
ENSEMBL	transcript	ENSG00000276873.1	misc_RNA	uc_338	3	ENST00000616808.1	misc_RNA	uc_338.19-201	0.00288640242650755	-0.00575863577599111	-0.973604552459905	0.330725866029899	0.437842887661284	-7.07319369978945	0	0	0	1	1	-10.3597524836655
HAVANA	transcript	ENSG00000183527.11	protein_coding	PSMG1	2	ENST00000331573.7	protein_coding	PSMG1-001	0.950696046726649	0.161896296468259	4.99141125045904	8.30249837745452e-07	2.58487388266964e-06	4.59930008108164	1.12806841871167	0.00185656822193716	0.910965776558703	0.377175378494972	0.640343430771052	-9.92847668811387
HAVANA	transcript	ENSG00000183527.11	protein_coding	PSMG1	2	ENST00000481921.5	retained_intron	PSMG1-004	1.50327175039225	-0.165397155450682	-3.02967069090441	0.00257549390767261	0.00535943042018869	-3.00213350718043	2.27195214239617	0.00362230658932121	1.02102073016699	0.323940707003243	0.581583053692881	-9.82172512961276
HAVANA	transcript	ENSG00000183527.11	protein_coding	PSMG1	2	ENST00000411828.5	nonsense_mediated_decay	PSMG1-005	0.628860468156364	-0.0286366175150926	-0.566111519519523	0.571573128148501	0.678040026735642	-7.38627680147646	0.699342787121678	-0.00441135157969706	-0.94958440212986	0.35784802352108	0.618957031297296	-9.8922379350132
HAVANA	transcript	ENSG00000183527.11	protein_coding	PSMG1	2	ENST00000431628.1	nonsense_mediated_decay	PSMG1-006	0.720761082850114	0.501975981460536	8.62966844752303	8.32573553098645e-17	7.1823408556318e-16	27.1212909651937	1.76855023605931	0.00511198071151285	1.00523922309293	0.331225840910146	0.589724863584071	-9.83768646036055
HAVANA	transcript	ENSG00000183527.11	protein_coding	PSMG1	2	ENST00000380900.2	protein_coding	PSMG1-002	0.934819506107132	-0.0529068939748637	-0.960975222862289	0.337031244806928	0.444811500049606	-7.08537804776114	1.80282248840597	0.00465463677697208	1.87517993206418	0.0810046742730176	0.2453799069338	-8.67688513948988
HAVANA	transcript	ENSG00000185658.13	protein_coding	BRWD1	2	ENST00000333229.6	protein_coding	BRWD1-001	1.76478611588717	0.42006784303769	8.74319619428606	3.49733653071258e-17	3.13445475600017e-16	27.9766371915099	2.70933034405893	0.0111873967334116	4.41155126700744	0.000542828993770485	0.00620929609726237	-3.75994045348767
HAVANA	transcript	ENSG00000185658.13	protein_coding	BRWD1	2	ENST00000446924.5	nonsense_mediated_decay	BRWD1-009	0.248665282797703	0.231152069998825	4.47541942389756	9.46136546161113e-06	2.63503850473958e-05	2.26438291357219	0.294383390867801	0.0112068539242555	1.72089088100078	0.106481230504476	0.296072924326778	-8.91937133143037
HAVANA	transcript	ENSG00000185658.13	protein_coding	BRWD1	2	ENST00000342449.7	protein_coding	BRWD1-002	2.29085639924212	0.396390496951925	7.26085603157068	1.49065314306302e-12	8.34295179545882e-12	17.4871030739111	3.14829841289965	0.00915833624987414	2.86685639075558	0.0120581634293891	0.0616908403933309	-6.87863947237154
HAVANA	transcript	ENSG00000185658.13	protein_coding	BRWD1	1	ENST00000380800.7	protein_coding	BRWD1-016	0.0759785124855681	-0.0240601667691028	-1.01973424327678	0.30834993192902	0.413063583798915	-7.02734297570369	0.0769449136912253	-0.00273837884847835	-2.06116116101643	0.0576508219264968	0.192217732558969	-8.36809651518001
HAVANA	transcript	ENSG00000185658.13	protein_coding	BRWD1	2	ENST00000491564.1	retained_intron	BRWD1-007	0.634950256992346	0.139157907012299	3.89721442123954	0.000110623069223242	0.000273891788153204	-0.0715412192525537	0.88846604486651	0.00660244535094551	1.69217846133101	0.111932711626848	0.306375779283927	-8.96299831220193
HAVANA	transcript	ENSG00000185658.13	protein_coding	BRWD1	2	ENST00000424441.1	protein_coding	BRWD1-010	0.83040851029301	-0.277236681236161	-4.11831200828291	4.46853816060081e-05	0.000115539823251958	0.786141866356506	0.831729756522366	-0.00330578899345978	-0.535600182129203	0.600335918585551	0.856819643148264	-10.2079443781973
HAVANA	transcript	ENSG00000185658.13	protein_coding	BRWD1	2	ENST00000473813.1	retained_intron	BRWD1-006	0.875717846167023	-0.0238823677729254	-0.588654948090668	0.556359811183264	0.664240877807735	-7.37327882588536	1.37317884645319	0.00526947571981538	1.29000376651234	0.217198423872479	0.462780237417018	-9.51778840870975
HAVANA	transcript	ENSG00000185658.13	protein_coding	BRWD1	2	ENST00000445668.5	nonsense_mediated_decay	BRWD1-011	0.048373327808683	0.0195890285696883	1.4098219182154	0.159216846068362	0.234983011329654	-6.55525805950373	0.155607876949466	0.00606483386401042	1.32216043439873	0.206546790432167	0.447798055546636	-9.4776156693111
HAVANA	transcript	ENSG00000185658.13	protein_coding	BRWD1	2	ENST00000430093.5	nonsense_mediated_decay	BRWD1-012	0.0129391248652936	-0.00829788708142358	-1.10961248037927	0.267701887165018	0.366954791222431	-6.93194003147611	0.0373198953285651	-0.00199039441752347	-1.22231602405043	0.241041991703693	0.493554373740185	-9.59975905975145
HAVANA	transcript	ENSG00000185658.13	protein_coding	BRWD1	2	ENST00000445245.5	nonsense_mediated_decay	BRWD1-013	0.0656751904199463	0.0329784439863181	1.55717783733747	0.120063887135678	0.183395882728493	-6.33778157691659	0.252393271124412	-0.00266284989591211	-0.77734991971293	0.449421374029729	0.715848401985387	-10.0433630490426
HAVANA	transcript	ENSG00000185658.13	protein_coding	BRWD1	2	ENST00000455867.5	protein_coding	BRWD1-014	1.17597745298608	0.373015203908458	7.43646914150425	4.55790249942794e-13	2.69074455652179e-12	18.6500972753426	1.17809369560005	0.00114027796116708	0.202376729059452	0.842427908110748	1	-10.3378962770118
HAVANA	transcript	ENSG00000185658.13	protein_coding	BRWD1	2	ENST00000412604.1	nonsense_mediated_decay	BRWD1-015	0.420087286233886	0.0900931781691079	2.46815381032428	0.0139162992164441	0.0258649268668083	-4.521204930422	0.891165380761588	0.00522379264311799	1.24365687893295	0.233313070896022	0.48459104639028	-9.57429923749431
HAVANA	transcript	ENSG00000185658.13	protein_coding	BRWD1	2	ENST00000496759.1	retained_intron	BRWD1-003	0.894569251121752	0.141397480114366	3.16453352117957	0.00164837744257861	0.00352324648349119	-2.59267102094363	1.01340709462724	0.00217877324648122	0.603156138373601	0.555701333895325	0.816101037146883	-10.1677333009103
HAVANA	transcript	ENSG00000185658.13	protein_coding	BRWD1	2	ENST00000341322.4	protein_coding	BRWD1-004	3.1081581550869	-0.040681926216847	-0.65949213376734	0.509884826513176	0.620817019968111	-7.32913818670986	4.61099164923477	0.000960567948850338	0.293211567395758	0.773505575808682	0.983995974726063	-10.313944025757
HAVANA	transcript	ENSG00000185658.13	protein_coding	BRWD1	2	ENST00000470108.5	processed_transcript	BRWD1-008	0.557218313132017	0.211720583969296	8.02957564835205	7.11284658951386e-15	5.02348945980773e-14	22.7397605166974	0.195056550557077	-7.94546695529852e-05	-0.0567029940471778	0.955554001776802	1	-10.3580344612923
HAVANA	transcript	ENSG00000185658.13	protein_coding	BRWD1	2	ENST00000484090.1	retained_intron	BRWD1-005	0.459318330441564	0.0723082519023536	1.94483630678403	0.0523575451152705	0.0870575027449978	-5.66369826969782	0.677496672903051	0.00892225637372562	3.70640621610963	0.00221556411702317	0.0174472232519462	-5.19199859284235
HAVANA	transcript	ENSG00000272991.1	antisense	AF129408.17	2	ENST00000608767.1	antisense	AF129408.17-001	0.183676288366912	0.0496845604444785	2.44594119984298	0.0147926919813038	0.0273736218494027	-4.57508718227683	0.0897612108831006	0.00204496371499812	0.822289843596435	0.424198014218517	0.690212905551489	-10.0065672499515
HAVANA	transcript	ENSG00000232608.1	processed_pseudogene	TIMM9P2	1	ENST00000419324.1	processed_pseudogene	TIMM9P2-001	0.063575543761525	0.0048378719960686	0.294796235604182	0.768272464731111	0.845682189137159	-7.50293250779051	2.26741349351835	0.0113955505189636	3.23687070963496	0.00572420174745275	0.0354839453080287	-6.14360723486037
HAVANA	transcript	ENSG00000237373.1	sense_overlapping	BRWD1-IT1	1	ENST00000435608.1	sense_overlapping	BRWD1-IT1-001	0.597933818574698	0.334637592776491	9.85963460333405	4.57089338145918e-21	6.18770004870152e-20	36.8088453097114	0.69781634271864	-0.00216719829927571	-0.555148383428043	0.58723675556346	0.84489181215805	-10.196778439463
HAVANA	transcript	ENSG00000229623.1	processed_pseudogene	METTL21AP1	1	ENST00000438852.1	processed_pseudogene	METTL21AP1-001	0.868486733784097	0.450157485646314	11.5399149160004	1.83313116366851e-27	4.96890602357824e-26	51.3928143277358	1.20440802428451	0.0137992295998927	5.4663324366088	7.27504696892163e-05	0.0014989465874565	-1.68363782099838
HAVANA	transcript	ENSG00000255568.3	antisense	BRWD1-AS2	2	ENST00000603064.2	antisense	BRWD1-AS2-001	0.387459322899766	0.0504615909273788	2.25412036620629	0.0246227264432406	0.043756856286535	-5.02057838877893	0.613451083847736	0.00747509124800618	3.77646597963219	0.00192384299877745	0.0157327284873172	-5.04929614067184
HAVANA	transcript	ENSG00000238141.2	antisense	BRWD1-AS1	2	ENST00000423274.2	antisense	BRWD1-AS1-001	0.366062491610118	0.102280262014987	4.2448989226508	2.60958573341719e-05	6.92245722331613e-05	1.29708690754482	0.2996519660626	0.00742573275910184	3.92557325479492	0.00142570786367677	0.0126103472162158	-4.7455609083376
HAVANA	transcript	ENSG00000205581.10	protein_coding	HMGN1	2	ENST00000288344.14	nonsense_mediated_decay	HMGN1-004	1.96053792486405	0.0977603956020709	1.37274048108215	0.170451254414061	0.249326876216281	-6.60661085407005	2.64343799854622	0.0118125800122106	2.4347495306885	0.0283180861286206	0.115333144031638	-7.70286415737496
HAVANA	transcript	ENSG00000205581.10	protein_coding	HMGN1	2	ENST00000486741.5	retained_intron	HMGN1-006	1.45902928155851	-0.0208573879357527	-0.410288640458573	0.681770780615713	0.774696680275282	-7.4622566739547	2.07084612206238	0.00879573168561836	3.19381147532715	0.00624466190966036	0.0378514223713238	-6.23007262620044
HAVANA	transcript	ENSG00000205581.10	protein_coding	HMGN1	2	ENST00000431390.5	nonsense_mediated_decay	HMGN1-002	0.0470574862281034	-0.0165825880158694	-1.47556394954562	0.140693318780524	0.211052333732531	-6.46087761428942	0.113389805705464	0.00488909095727207	1.52564198175912	0.148563497539293	0.359673108241704	-9.20599939157679
HAVANA	transcript	ENSG00000205581.10	protein_coding	HMGN1	2	ENST00000380749.9	protein_coding	HMGN1-001	1.78542856427749	0.292899030195119	4.68090306115731	3.68747668960522e-06	1.07179294796501e-05	3.16632525154744	2.64263286282136	0.00544960292654889	1.16249876679785	0.263767125250575	0.512900123735824	-9.66919564954478
HAVANA	transcript	ENSG00000205581.10	protein_coding	HMGN1	2	ENST00000492280.5	retained_intron	HMGN1-003	1.35822760499832	-0.421228951034067	-6.29481274294034	6.76142776391104e-10	2.89456772672963e-09	11.5008784381835	2.00967988524215	0.00397220366364157	1.02788793838269	0.320806913194252	0.578221883472822	-9.81471241762112
HAVANA	transcript	ENSG00000205581.10	protein_coding	HMGN1	2	ENST00000436324.5	nonsense_mediated_decay	HMGN1-009	0.0236233567808691	0.0255677275875405	3.14368857843509	0.00176792168378816	0.00376373113967377	-2.6570793295734	0.117269103090055	0.00337836152418171	1.6992212596182	0.11057345756374	0.303889821155436	-8.95234249234925
HAVANA	transcript	ENSG00000205581.10	protein_coding	HMGN1	2	ENST00000380748.5	protein_coding	HMGN1-018	0.0271727059676684	0.0533503960287997	3.02468794267536	0.00261751166124975	0.00544156327811727	-3.01693293733954	0	0	0	1	1	-10.3597524836655
HAVANA	transcript	ENSG00000205581.10	protein_coding	HMGN1	2	ENST00000419378.5	nonsense_mediated_decay	HMGN1-015	0.073861675751839	0.0200784090893169	1.11560754696268	0.265128509051393	0.363978461384435	-6.92529130505578	0.17205786420947	0.00528364240653738	1.42095219062226	0.17643061670062	0.403498276733104	-9.34940857323929
HAVANA	transcript	ENSG00000205581.10	protein_coding	HMGN1	2	ENST00000489072.5	processed_transcript	HMGN1-012	0.126234776375744	0.0971026811350762	4.34543140530292	1.68587349806106e-05	4.56854996223038e-05	1.71310938722754	0.17926106544541	0.00601416464615614	2.22677257636238	0.042236620966219	0.153873838081642	-8.07985996025427
HAVANA	transcript	ENSG00000205581.10	protein_coding	HMGN1	2	ENST00000482192.5	processed_transcript	HMGN1-008	0.0726846573682487	0.101169689188575	6.35206996628014	4.79761501408004e-10	2.08355566443194e-09	11.8356978319447	0.145663479047991	0.00089075537808807	0.352032865114921	0.729865958406305	0.949914260880111	-10.2938068266704
HAVANA	transcript	ENSG00000205581.10	protein_coding	HMGN1	2	ENST00000380747.5	protein_coding	HMGN1-013	0.206537282262584	0.157671412016139	3.9118019225764	0.00010433608575744	0.000259060507034317	-0.0163219039415949	0.539300785752833	-0.00110210434529309	-0.178760347380836	0.860593950097371	1	-10.3426944003559
HAVANA	transcript	ENSG00000205581.10	protein_coding	HMGN1	2	ENST00000485550.5	processed_transcript	HMGN1-021	0.0250465630008946	-0.000366682627303984	-0.0328078802559358	0.973840946552547	0.996649331891782	-7.54581165510297	0.0635174624669012	-0.00124653021043753	-0.750864640094499	0.464718846830214	0.731208742668536	-10.0641572892746
HAVANA	transcript	ENSG00000205581.10	protein_coding	HMGN1	2	ENST00000490032.5	processed_transcript	HMGN1-010	0.0444930050243687	0.089296473374096	3.08472739993877	0.00215068072394112	0.00452629604287156	-2.83704595391225	1.37767774456429	0.0299231794207753	2.11538406634556	0.052108735910292	0.178943500924912	-8.27500946489201
HAVANA	transcript	ENSG00000205581.10	protein_coding	HMGN1	2	ENST00000443046.5	nonsense_mediated_decay	HMGN1-017	0.0199740987256844	0.000887367799306197	0.0829245996354581	0.933944833469888	0.968850995915325	-7.54291372634403	0.0512323555895046	0.000884859375173734	0.872249276266481	0.397254109149213	0.662139619300602	-9.9634571966881
HAVANA	transcript	ENSG00000205581.10	protein_coding	HMGN1	2	ENST00000464078.5	retained_intron	HMGN1-007	0.0168101008010032	-0.00913585767814619	-0.877265679128416	0.380765599737198	0.491628376842374	-7.16213021115909	0.0383902699354503	0.00204058878418261	1.48151334267514	0.159824154270701	0.377804298635715	-9.2673671014932
HAVANA	transcript	ENSG00000205581.10	protein_coding	HMGN1	2	ENST00000491183.5	processed_transcript	HMGN1-016	0.0094305647040667	0.00298532550972115	0.63461944006962	0.525968246621329	0.636089062544559	-7.3452069153473	0.124019680584921	-0.00117779220475866	-0.493949299150077	0.628723546280819	0.870563116053113	-10.2304492486538
HAVANA	transcript	ENSG00000205581.10	protein_coding	HMGN1	2	ENST00000479586.5	processed_transcript	HMGN1-019	0.758154181806406	-0.208280368853771	-3.79916549062198	0.000163145555732988	0.000396104052467947	-0.437651630199571	1.12166885980675	0.0137936518131289	3.08152689214871	0.00783315765153915	0.0446993325224566	-6.45454192828554
HAVANA	transcript	ENSG00000205581.10	protein_coding	HMGN1	2	ENST00000471260.1	processed_transcript	HMGN1-020	0.118521498690804	-0.0299476043474869	-1.18546473960995	0.236399428137436	0.330175268862688	-6.84519049264671	0.0298800387342618	-0.0015936020658273	-1.22185019648602	0.241212897181904	0.493554373740185	-9.60031080503953
HAVANA	transcript	ENSG00000205581.10	protein_coding	HMGN1	2	ENST00000482733.1	retained_intron	HMGN1-014	0.233102898528758	-0.024585176184992	-1.28000914607625	0.201138202770872	0.287745415772029	-6.72908307399923	0.380990791591546	0.00260624424456986	1.39134875651129	0.185052070974026	0.416661990715645	-9.38857071622286
HAVANA	transcript	ENSG00000205581.10	protein_coding	HMGN1	2	ENST00000463631.1	retained_intron	HMGN1-005	0.0168083928101911	-0.0120092235163273	-2.05525450122028	0.04037570545186	0.0687653163938692	-5.44478350103836	0.0878140985762622	0.00258223082619263	1.62582152190024	0.125469253488377	0.326762104409075	-9.06191877417524
ENSEMBL	transcript	ENSG00000252915.1	misc_RNA	Y_RNA	3	ENST00000517106.1	misc_RNA	Y_RNA.717-201	0.102498447261935	-0.0387855596410462	-0.888439047581712	0.374733792783042	0.485298098591251	-7.15228842293968	1.08091028884372	-0.00951226844989928	-0.696654040105472	0.497011484619536	0.761545259094847	-10.1046312026282
HAVANA	transcript	ENSG00000227406.1	processed_pseudogene	RNF6P1	1	ENST00000444889.1	processed_pseudogene	RNF6P1-001	0.000759023322679706	0.000399243001717977	0.779370927988802	0.436131668702896	0.54857646799805	-7.24304687040225	0.0100820833377151	0.000139580483799554	0.713466865866025	0.486856726564192	0.752607279976218	-10.0923807137573
HAVANA	transcript	ENSG00000182093.14	protein_coding	WRB	2	ENST00000333781.9	protein_coding	WRB-001	2.95156249245952	0.0545369181143504	1.05935907406622	0.289950118631472	0.392367348454697	-6.9862705997292	3.5939657601375	-0.0187026950161988	-4.99123053017777	0.000176892450275584	0.00277372725211269	-2.60499318331977
HAVANA	transcript	ENSG00000182093.14	protein_coding	WRB	2	ENST00000623703.3	nonsense_mediated_decay	WRB-019	0.757775595164177	0.360065072930416	8.32456142559469	8.22609354012158e-16	6.40144738277702e-15	24.863803746894	0.706426673721882	0.0121707121046383	4.87897391722052	0.000219127393238997	0.00323524591304638	-2.82627009932267
HAVANA	transcript	ENSG00000182093.14	protein_coding	WRB	2	ENST00000487869.1	retained_intron	WRB-005	0.953229138265172	0.466152108335533	10.7459018068319	2.3024950695605e-24	4.44082009302233e-23	44.3230365372353	1.18994822648414	0.00240479610324143	0.835139446685168	0.417157167526245	0.682880156546193	-9.99569958658582
HAVANA	transcript	ENSG00000182093.14	protein_coding	WRB	2	ENST00000471468.1	retained_intron	WRB-008	0.26222681205073	0.131224557764365	4.36326485107627	1.5587475299877e-05	4.23872819424296e-05	1.78785043438257	0.602260186271693	0.000829338323160902	0.168571089736541	0.868457587305705	1	-10.3445817415257
HAVANA	transcript	ENSG00000182093.14	protein_coding	WRB	2	ENST00000398753.5	protein_coding	WRB-002	0.953771137795732	-0.0285734227172714	-0.596560723359387	0.551071941723248	0.659378396366198	-7.36860052706983	1.60068328179589	-0.0143679051844528	-2.73214775543897	0.0157757041893714	0.0753370146803088	-7.14046507057674
HAVANA	transcript	ENSG00000182093.14	protein_coding	WRB	1	ENST00000442773.1	protein_coding	WRB-003	0.457349957970057	0.073946429503304	2.71550105120733	0.00684760925837592	0.0133873153077972	-3.88916433499767	0.572516851735165	-0.00118931597042866	-0.472259010205557	0.643754879507433	0.880403683021172	-10.2414717128727
HAVANA	transcript	ENSG00000182093.14	protein_coding	WRB	1	ENST00000380713.7	protein_coding	WRB-009	0.174471270765761	0.0891621004726804	4.97688011609989	8.91841581425601e-07	2.76759571842597e-06	4.53037754424486	0.546522555384519	0.00435040979134136	1.31681894018374	0.208286550375173	0.450325101917254	-9.48434270988856
HAVANA	transcript	ENSG00000182093.14	protein_coding	WRB	2	ENST00000380708.5	protein_coding	WRB-004	1.50313470976682	0.336007609567347	4.85757152563729	1.59436708291099e-06	4.81837355435184e-06	3.97137633093294	2.49609116831415	0.0252209523684717	2.68742677803687	0.0172401943425464	0.0803916250543738	-7.22651033580035
HAVANA	transcript	ENSG00000182093.14	protein_coding	WRB	2	ENST00000466787.1	nonsense_mediated_decay	WRB-006	0.613195474737621	0.246479061591227	7.88822968864863	1.9591164791524e-14	1.32663974260312e-13	21.7428941849682	1.0476831114527	0.00501370764745636	2.21184468075877	0.0434502235177508	0.157034110488472	-8.1063060970711
HAVANA	transcript	ENSG00000182093.14	protein_coding	WRB	2	ENST00000415847.2	protein_coding	WRB-013	0.395720617875487	0.202322077841514	6.94107876137705	1.21854174152914e-11	6.21767111596708e-11	15.4274219442587	0.219770113204629	0.00195776822016635	0.765778370373953	0.456065777224019	0.722524066860751	-10.0525299538206
HAVANA	transcript	ENSG00000182093.14	protein_coding	WRB	2	ENST00000490860.1	retained_intron	WRB-007	0.771779744978705	0.357363854760044	9.49774215073147	8.98472800782277e-20	1.06002522546588e-18	33.8648221221339	0.890253928639078	0.00459854381605061	1.75287510912787	0.100683696507775	0.284728617747495	-8.87020338668404
HAVANA	transcript	ENSG00000182093.14	protein_coding	WRB	2	ENST00000478273.5	protein_coding	WRB-018	0.351567302869543	0.0683728713432995	1.63130739713461	0.10345803511395	0.160809380453507	-6.22028918786558	0.101743576541803	-0.00171709187820136	-0.70514929333031	0.4918648983333	0.756882618798602	-10.0984753217459
HAVANA	transcript	ENSG00000182093.14	protein_coding	WRB	2	ENST00000476914.1	processed_transcript	WRB-017	0.716716596779047	0.415450499914932	8.59888755596706	1.05183579786896e-16	8.97530604499299e-16	26.8908019063575	0.64801853579627	4.69995223599166e-06	0.00104390857242698	0.999181275628167	1	-10.3597519013078
HAVANA	transcript	ENSG00000182093.14	protein_coding	WRB	2	ENST00000480690.1	processed_transcript	WRB-016	0.0917625115652565	-0.00648352896923536	-0.201142934758227	0.84066898544595	0.900648651601429	-7.52613577142318	0.064377927271603	-0.000659806271703551	-0.312829362345712	0.758854304799429	0.972792614878849	-10.3076303983645
ENSEMBL	transcript	ENSG00000157578.13	protein_coding	LCA5L	3	ENST00000380671.6	protein_coding	LCA5L-201	0.021655848811203	-0.00444415937789326	-1.02261021381111	0.306988959934693	0.411509835350825	-7.0244144081461	0.217490416568554	0.00485633504290941	2.41341585022588	0.0295154763677196	0.118779037279456	-7.74222268238486
HAVANA	transcript	ENSG00000157578.13	protein_coding	LCA5L	2	ENST00000288350.7	protein_coding	LCA5L-001	0.0027911082062033	0.00098316412399332	0.62054816192198	0.535180999539504	0.644778747286327	-7.35402438620873	0.00705332558940682	-0.000161218870615013	-0.494840147387515	0.628109752716546	0.870515385407412	-10.2299863040206
HAVANA	transcript	ENSG00000157578.13	protein_coding	LCA5L	2	ENST00000358268.6	protein_coding	LCA5L-002	0.00182395789589527	0.00134518030153895	1.0994276152571	0.27211310204039	0.37198915445531	-6.94315365609001	0.0539865986551353	0.00071743197380272	0.746571258835303	0.467228520921839	0.733716287251683	-10.0674653682237
HAVANA	transcript	ENSG00000157578.13	protein_coding	LCA5L	2	ENST00000495240.1	processed_transcript	LCA5L-020	0.0131927922763761	-0.00014978146425651	-0.0261908253941115	0.979115631355397	1	-7.54600671129375	0.547288402868539	0.00874312628715045	2.79203524215273	0.0140024445435456	0.0689843302797634	-7.02453245246183
HAVANA	transcript	ENSG00000157578.13	protein_coding	LCA5L	2	ENST00000484878.5	processed_transcript	LCA5L-016	0.0134349042576792	-0.000629178308477216	-0.148271955954491	0.882188198160715	0.931364597886204	-7.53536541080748	0.0984254408028833	-0.000118689544168969	-0.079106224170334	0.938027052466271	1	-10.3564090501132
HAVANA	transcript	ENSG00000157578.13	protein_coding	LCA5L	2	ENST00000485895.6	protein_coding	LCA5L-006	0.0655141758213251	-0.000975551757409783	-0.140495635927862	0.888325241165509	0.935862027909848	-7.53648731976006	0.690157303330446	0.00879594880079568	5.5347957855676	6.41642045000837e-05	0.0013726038707142	-1.55303820227484
HAVANA	transcript	ENSG00000157578.13	protein_coding	LCA5L	2	ENST00000491625.5	retained_intron	LCA5L-003	0.0383206912428944	-0.00273866082365691	-0.347472876018471	0.728382982464002	0.813400886321465	-7.48603208519463	0.0976063256198518	0.000727610365196453	0.402386183309614	0.69325588789282	0.920352511748496	-10.273704058627
HAVANA	transcript	ENSG00000157578.13	protein_coding	LCA5L	2	ENST00000459939.5	processed_transcript	LCA5L-021	0.040711670813516	-0.000515402471661665	-0.0536673845719431	0.957221702954993	0.985109347302571	-7.54491040060708	0.0672066864967927	-0.00025118334723916	-0.185443368948648	0.855444512051393	1	-10.341396647599
HAVANA	transcript	ENSG00000157578.13	protein_coding	LCA5L	2	ENST00000490184.5	processed_transcript	LCA5L-007	0.0150815630219025	-0.00122015399863842	-0.253881156899107	0.799692218782514	0.869778448317915	-7.51414720453063	0.11906238308075	7.74705719515485e-05	0.0754390112532664	0.940894039164307	1	-10.3567117959081
HAVANA	transcript	ENSG00000157578.13	protein_coding	LCA5L	2	ENST00000418018.5	protein_coding	LCA5L-019	0.00102335255600181	-0.00173221451626081	-2.08237683272628	0.0378182013615082	0.0647553833063287	-5.38919268831211	0	0	0	1	1	-10.3597524836655
HAVANA	transcript	ENSG00000157578.13	protein_coding	LCA5L	2	ENST00000466954.5	processed_transcript	LCA5L-012	0.00382621855994287	-0.000608841806809505	-0.279889218106349	0.779678783471463	0.854717514551806	-7.50721209588355	0.0434259574000094	0.00297777993600064	2.5358666697257	0.0232453512826514	0.100327665125509	-7.51439062417468
HAVANA	transcript	ENSG00000157578.13	protein_coding	LCA5L	2	ENST00000448288.6	protein_coding	LCA5L-014	0.00187903613165248	-0.00160012571795893	-0.907379908658757	0.364645040249919	0.474607536303553	-7.13532120605626	0.0886179624402023	0.00127625450613337	0.842853914176722	0.412966882734651	0.678507766064147	-9.98910147979751
HAVANA	transcript	ENSG00000157578.13	protein_coding	LCA5L	2	ENST00000434281.5	protein_coding	LCA5L-018	0.00170649989037504	-0.00101138920803781	-0.740815106646287	0.4591549102118	0.571522990395052	-7.27229744807	0	0	0	1	1	-10.3597524836655
HAVANA	transcript	ENSG00000157578.13	protein_coding	LCA5L	2	ENST00000438404.5	protein_coding	LCA5L-009	0.000568871031412232	-0.000785538743845414	-1.13481479972789	0.256999151643847	0.354465534956286	-6.90374979760726	0.00417857433363513	-9.55102704830887e-05	-0.479971688287662	0.638391053927787	0.876416449266936	-10.2376072411059
HAVANA	transcript	ENSG00000157578.13	protein_coding	LCA5L	2	ENST00000411566.5	protein_coding	LCA5L-013	0.00356525117467115	0.0029777394185542	1.44593204481997	0.148825657990094	0.221589857005132	-6.50394563739806	0	0	0	1	1	-10.3597524836655
HAVANA	transcript	ENSG00000157578.13	protein_coding	LCA5L	2	ENST00000468009.6	processed_transcript	LCA5L-022	0.0242425137325765	0.0041935356036089	0.692900707182544	0.488695051458874	0.60044708164024	-7.30658468663375	0.213636063691755	0.00253403575134693	1.31844022530305	0.207757249762565	0.449553054927961	-9.48230313766665
HAVANA	transcript	ENSG00000157578.13	protein_coding	LCA5L	2	ENST00000415863.5	protein_coding	LCA5L-010	0.0117615739462426	-0.000459602790574223	-0.0805938340922585	0.935797366512382	0.970161299783404	-7.5431041464261	0.0579648408069804	0.000965633493118141	0.775373728541037	0.450551791359259	0.71692023472272	-10.0449375395426
HAVANA	transcript	ENSG00000157578.13	protein_coding	LCA5L	2	ENST00000426783.5	protein_coding	LCA5L-015	0.0209664938716953	-0.00645563326583034	-1.16083617158587	0.246264999047674	0.341919551344875	-6.87398260149085	0.0308032301481397	0.000910515910513261	1.47459659619512	0.161652341718692	0.380600753928739	-9.27686589479377
HAVANA	transcript	ENSG00000157578.13	protein_coding	LCA5L	2	ENST00000456017.5	protein_coding	LCA5L-017	0.0136072889567444	0.00346739850487283	0.606222133707182	0.544643641549715	0.653537769666189	-7.36279870121505	0.0256028183686318	0.00138127196498316	1.41217190323608	0.178952549958033	0.407453851157995	-9.36108927538352
HAVANA	transcript	ENSG00000157578.13	protein_coding	LCA5L	2	ENST00000451131.1	protein_coding	LCA5L-008	0.0197156219087292	0.0129451158716338	2.21333884626629	0.0273270961673758	0.0481381720405237	-5.11070081864756	0.0154024302528376	0.00105616664590886	1.62136189456741	0.126427659526622	0.326762104409075	-9.06846936711723
HAVANA	transcript	ENSG00000157578.13	protein_coding	LCA5L	2	ENST00000480612.1	retained_intron	LCA5L-011	0.457738963018101	0.182355710993239	7.37194287875115	7.06238145672031e-13	4.08747240933195e-12	18.2201795146556	0.32808581269237	0.00847238010450274	4.10603282161685	0.000993897327499797	0.00966422146121387	-4.3784448842193
HAVANA	transcript	ENSG00000185437.13	protein_coding	SH3BGR	2	ENST00000380637.7	protein_coding	SH3BGR-002	1.17331052080379	-0.0389867607931188	-0.794095865687232	0.42751807546846	0.539895825836537	-7.23148513404728	1.16687195663535	-0.0130521534932523	-2.42615349389343	0.0287948914949066	0.116708845282806	-7.71874065386226
HAVANA	transcript	ENSG00000185437.13	protein_coding	SH3BGR	2	ENST00000380634.5	protein_coding	SH3BGR-007	0.465772109206841	0.0819362770018374	1.49644717649971	0.135171004784582	0.203739223935745	-6.43000500276096	1.42316166880604	0.00413638115695769	0.613566582043174	0.548985156398629	0.809729419325435	-10.1611323915908
HAVANA	transcript	ENSG00000185437.13	protein_coding	SH3BGR	1	ENST00000458295.5	protein_coding	SH3BGR-004	0.276984590075869	0.0308956183792237	1.1358041539312	0.256585164538153	0.353975961275361	-6.90263030036628	0.504546228218579	0.000787103813269152	0.339822480631169	0.738851471101527	0.957213837206296	-10.2982844455328
HAVANA	transcript	ENSG00000185437.13	protein_coding	SH3BGR	2	ENST00000440288.6	protein_coding	SH3BGR-005	0.309868657865482	0.149760232323128	3.84706379025448	0.000135082454469712	0.00033112453911578	-0.259899375200651	0.433898654329265	-0.000108635427254253	-0.0268505972192842	0.978944114149772	1	-10.3593672165015
HAVANA	transcript	ENSG00000185437.13	protein_coding	SH3BGR	2	ENST00000380631.5	protein_coding	SH3BGR-006	0.452107505211198	0.167722042329604	3.68940116907921	0.000249564059245855	0.000592612446904047	-0.837056182316457	0.890342945890491	0.0099383178245331	2.34340853769177	0.033791100533282	0.131074132272755	-7.87031809458051
HAVANA	transcript	ENSG00000185437.13	protein_coding	SH3BGR	2	ENST00000333634.8	protein_coding	SH3BGR-001	1.02605349015352	0.714090177074744	10.4248517400587	3.77913281799233e-23	6.40411743013092e-22	41.5529185440212	0.746471668338435	-0.0027489160746306	-0.971219881827953	0.34732624818356	0.607492351957352	-9.87135517574015
HAVANA	transcript	ENSG00000185437.13	protein_coding	SH3BGR	2	ENST00000452550.5	protein_coding	SH3BGR-008	0.292643435735117	0.303158375530061	7.43135456923958	4.71939422407776e-13	2.78223451453854e-12	18.6159111055361	0.197231139282839	-0.000597293809664061	-0.185762708863016	0.855198620896226	1	-10.341333449363
HAVANA	transcript	ENSG00000185437.13	protein_coding	SH3BGR	2	ENST00000423596.5	protein_coding	SH3BGR-010	0.0814367093731156	0.0879310033659426	2.05164204271196	0.0407271984120544	0.0693002676743657	-5.4521336468916	0.34009251490162	0.0201037014479403	2.49188112280353	0.0253350058577874	0.106535098636349	-7.596755250013
HAVANA	transcript	ENSG00000185437.13	protein_coding	SH3BGR	1	ENST00000447939.1	protein_coding	SH3BGR-009	0.117600113272209	0.0202577984355678	0.811657634825418	0.417376108257183	0.52949115208742	-7.2174137534384	0.667318090987854	0.00139241894787073	0.243913224651368	0.81070761839688	1	-10.3280240843567
ENSEMBL	transcript	ENSG00000275523.1	miRNA	MIR6508	3	ENST00000611656.1	miRNA	MIR6508-201	0.45095960026102	-0.00812550112761947	-0.0907664539623559	0.927714682884681	0.964275447782956	-7.54223320320315	0	0	0	1	1	-10.3597524836655
HAVANA	transcript	ENSG00000235808.1	processed_pseudogene	MYL6P2	1	ENST00000450079.1	processed_pseudogene	MYL6P2-001	0.481271925911884	0.455061883559647	8.05297979480865	6.00654905374711e-15	4.27412331746713e-14	22.9061397905697	0.574243083666099	0.00687514184431113	2.5961111670069	0.0206497825632596	0.0919568821899163	-7.40068666060456
HAVANA	transcript	ENSG00000228349.1	processed_pseudogene	RPS26P4	1	ENST00000431743.1	processed_pseudogene	RPS26P4-001	0.00204583866207847	0.00268795617527449	0.854411104260296	0.3932883082035	0.504765598173706	-7.18187432757025	0.3626705661516	0.00119987608376106	0.379663493168508	0.709685448942084	0.933814657507436	-10.2831015079213
HAVANA	transcript	ENSG00000235012.1	processed_pseudogene	AF121897.4	1	ENST00000411867.1	processed_pseudogene	AF121897.4-001	0.163289848872816	0.0839056533401534	5.73931132711361	1.65383800305527e-08	6.13148305452809e-08	8.38834911029973	0.304244676336713	0.00557467857947692	4.45297432335008	0.000500424319763353	0.00585830467971833	-3.67650070220223
HAVANA	transcript	ENSG00000183778.17	protein_coding	B3GALT5	2	ENST00000380620.8	protein_coding	B3GALT5-001	0.226886519154979	0.156695980837171	11.4059083779903	6.23993218895565e-27	1.59521056654616e-25	50.1787013538373	0.421194327470635	0.00582212286639358	8.10662031506482	9.08921903402864e-07	9.51234953972572e-05	2.91094379054842
HAVANA	transcript	ENSG00000183778.17	protein_coding	B3GALT5	2	ENST00000475838.1	processed_transcript	B3GALT5-003	0.0742715189339251	0.0649851865984635	5.95836208409569	4.82487430532714e-09	1.89171821242636e-08	9.58602087930473	0.0884371886528136	0.0025087122197326	2.36671767398518	0.032306329326063	0.126870528780975	-7.82785317242401
ENSEMBL	transcript	ENSG00000183778.17	protein_coding	B3GALT5	3	ENST00000615480.4	protein_coding	B3GALT5-203	0.00374084058550044	0.00225270569436156	1.14376314102636	0.253271686615095	0.350079044556921	-6.89358905435227	0.0461943510433411	0.000453588464101522	0.384502577717755	0.706173685733587	0.931002325356607	-10.2811450300778
HAVANA	transcript	ENSG00000183778.17	protein_coding	B3GALT5	2	ENST00000380618.5	protein_coding	B3GALT5-002	0.0625125245316911	0.039964357154188	5.64868696329033	2.72274731876555e-08	9.87775939209315e-08	7.90433354788168	0.0925782102515302	-0.00158301414192685	-1.10861629624823	0.28560494335112	0.537715900035533	-9.72925974884008
ENSEMBL	transcript	ENSG00000183778.17	protein_coding	B3GALT5	3	ENST00000343118.5	protein_coding	B3GALT5-201	0.0604756089186138	0.055357806726077	6.69024936585147	6.01030186256197e-11	2.86003652352886e-10	13.8653719179229	0.0815232086068645	0.000754926773697149	0.449958537644801	0.659378902409177	0.8929419898061	-10.2523035237418
ENSEMBL	transcript	ENSG00000183778.17	protein_coding	B3GALT5	3	ENST00000398714.3	protein_coding	B3GALT5-202	0.0229191245477325	0.00290897043211815	0.640706828790222	0.522008055903147	0.632322257887104	-7.34133121679562	0.0309371815311018	-0.000933793281769388	-0.846233126359095	0.411140101008841	0.676655237329816	-9.98619394526589
HAVANA	transcript	ENSG00000184809.12	antisense	B3GALT5-AS1	2	ENST00000489821.4	antisense	B3GALT5-AS1-003	0.273568795655812	0.190996830816577	6.49553021784592	2.00865879216892e-10	9.05867341926686e-10	12.6858803833491	0.214346252004311	0.000483444458267236	0.331665034328842	0.74487661592526	0.961854216460978	-10.3011891440018
HAVANA	transcript	ENSG00000184809.12	antisense	B3GALT5-AS1	1	ENST00000380612.8	antisense	B3GALT5-AS1-001	0.488995827855417	0.00566636417519769	0.163786024152281	0.869966082145045	0.922243014114226	-7.53294664998138	0.169553974731376	0.00354563636096625	2.07721807544523	0.0559556099760139	0.188259488837983	-8.34066689549808
HAVANA	transcript	ENSG00000184809.12	antisense	B3GALT5-AS1	1	ENST00000380604.7	antisense	B3GALT5-AS1-004	0.191408911485511	0.130782153785105	5.81928628792567	1.05942179533315e-08	4.00490144391604e-08	8.82108523137302	0.0879704103175691	0.000569807205393964	0.377263583117917	0.711429623130802	0.935176335951888	-10.2840627982152
HAVANA	transcript	ENSG00000184809.12	antisense	B3GALT5-AS1	1	ENST00000329618.6	antisense	B3GALT5-AS1-002	0.265138567873665	0.100362565570192	5.38665301301256	1.10910537594846e-07	3.77761975657253e-07	6.54312074567968	0.539147609916516	0.00328236914272468	1.44069251712568	0.170867540546643	0.394998962945459	-9.32294807013975
HAVANA	transcript	ENSG00000225330.1	sense_overlapping	AF064860.5	2	ENST00000416555.1	sense_overlapping	AF064860.5-001	0.359155961338891	0.172591939035898	6.34619512910962	4.97009689993943e-10	2.1552703036056e-09	11.8012252363321	0.360567930431903	0.00453769245405005	2.38447635686575	0.0312167628166241	0.123729514218277	-7.79537511899515
HAVANA	transcript	ENSG00000231713.2	lincRNA	AF064860.7	2	ENST00000457325.1	lincRNA	AF064860.7-001	0.0911916361588631	0.0533052477375645	6.19224444691573	1.24235254013098e-09	5.17494536097561e-09	10.9075665687659	0.179946882549109	0.00277682768463543	3.11173106673073	0.00737024306263242	0.042721703406338	-6.39431482449914
HAVANA	transcript	ENSG00000231713.2	lincRNA	AF064860.7	2	ENST00000419826.2	lincRNA	AF064860.7-002	0.077192411058784	0.0400035934815351	3.39006438317123	0.000754288419206505	0.00168605949581347	-1.869740414342	0.116208642556445	0.0028617999065453	2.19685772969803	0.0447012895351254	0.160295313696509	-8.13276789191326
HAVANA	transcript	ENSG00000183067.5	protein_coding	IGSF5	2	ENST00000380588.4	protein_coding	IGSF5-001	0.496593206071269	0.207938041131522	9.19009681212713	1.06521848307553e-18	1.11880119969198e-17	31.422254122856	0.407764568843733	0.00310297411704376	2.22613058844242	0.0422881549273973	0.153998750095066	-8.08099910445499
HAVANA	transcript	ENSG00000183067.5	protein_coding	IGSF5	2	ENST00000479378.1	processed_transcript	IGSF5-002	0.0264256638270411	0.0110439367045862	2.25678740194789	0.0244542626852846	0.0434806883904049	-5.01462838081247	0.0351655757149641	0.00104233033861954	1.50028613442639	0.154949216726197	0.369948882241001	-9.24142159671912
HAVANA	transcript	ENSG00000183067.5	protein_coding	IGSF5	2	ENST00000459922.1	retained_intron	IGSF5-003	0.149655558567467	0.0734082447859377	4.57167518733808	6.11198426368469e-06	1.73483313073778e-05	2.68225221739231	0.0740708405226837	0.00140178176269166	1.61107149583217	0.128663201537808	0.32831636826705	-9.08353687343209
HAVANA	transcript	ENSG00000183036.10	protein_coding	PCP4	2	ENST00000328619.9	protein_coding	PCP4-001	2.68624536310454	-0.632613194747466	-6.86504039819045	1.98639383165007e-11	9.92252336940055e-11	14.94886440945	4.27423234610266	0.00545650297364549	1.70372951351424	0.109710948939963	0.302305811237119	-8.94550593251604
HAVANA	transcript	ENSG00000183036.10	protein_coding	PCP4	2	ENST00000462224.5	nonsense_mediated_decay	PCP4-002	0.119838126009572	-0.0551449597045293	-2.75755052530161	0.00603770919636743	0.0119075089265092	-3.77588794767859	0.287995323550233	0.00156855744831507	0.618340150773994	0.545920413923788	0.806797126224506	-10.1580697671435
HAVANA	transcript	ENSG00000183036.10	protein_coding	PCP4	2	ENST00000468717.5	processed_transcript	PCP4-004	0.28129571598785	-0.0298161160118454	-1.01105935521426	0.312479290407803	0.417644830363208	-7.03612676166612	0.600783626137456	0.0106095199643502	2.27960280793558	0.038191542148457	0.143061157425652	-7.98557383626308
HAVANA	transcript	ENSG00000183036.10	protein_coding	PCP4	2	ENST00000467565.1	processed_transcript	PCP4-003	0.170212179251955	0.0351008772795782	1.43838626317938	0.15095298824443	0.224369542488021	-6.5147745459973	0.235277811773052	0.00427714285351018	1.57752129504857	0.136188887560812	0.339561250662183	-9.13219494075562
HAVANA	transcript	ENSG00000171587.14	protein_coding	DSCAM	2	ENST00000400454.5	protein_coding	DSCAM-001	1.18251377131552	0.364508720002689	8.10230240365475	4.20129414330913e-15	3.03695977524695e-14	23.2579900124127	2.13063966261409	0.0162627042983049	7.83905252125306	1.3591528487412e-06	0.000118241482418523	2.48666407889558
ENSEMBL	transcript	ENSG00000171587.14	protein_coding	DSCAM	3	ENST00000617870.4	protein_coding	DSCAM-201	0.561561405697746	0.160912948009895	4.45177690242936	1.05207242076481e-05	2.91634801651306e-05	2.16299917869274	0.732956663241261	-0.00093084902069305	-0.178597924441689	0.860719183771308	1	-10.3427253505288
HAVANA	transcript	ENSG00000171587.14	protein_coding	DSCAM	2	ENST00000404019.2	protein_coding	DSCAM-002	0.724205107423968	0.417865931461074	7.99809590705737	8.92369446854364e-15	6.2444880806917e-14	22.5165604584426	1.27910789600483	0.0199896543361504	3.7162534828964	0.00217200438345235	0.0171993468406745	-5.17194441368698
ENSEMBL	transcript	ENSG00000263973.1	miRNA	MIR4760	3	ENST00000585040.1	miRNA	MIR4760-201	0.628081770586998	0.0606581908950334	0.660043707517133	0.509531110965565	0.620478649432182	-7.32877485996667	0.431735620677191	0.0164760307222338	2.06434877166948	0.0573105814571611	0.19142636582071	-8.36266043999674
HAVANA	transcript	ENSG00000235123.5	antisense	DSCAM-AS1	2	ENST00000427451.5	antisense	DSCAM-AS1-001	0.120278259622389	0.104182399553731	8.97798148013899	5.67163720930865e-18	5.52340027823198e-17	29.7714070843758	0.328496162131698	0.0037165264762607	1.63411039777098	0.123704532125709	0.326762104409075	-9.04971048313368
HAVANA	transcript	ENSG00000235123.5	antisense	DSCAM-AS1	2	ENST00000422749.5	antisense	DSCAM-AS1-002	0.00912402558944018	0.0180442590874176	1.96800087444554	0.0496226393966482	0.0828878083518883	-5.61875828710449	0	0	0	1	1	-10.3597524836655
HAVANA	transcript	ENSG00000235123.5	antisense	DSCAM-AS1	2	ENST00000444046.5	antisense	DSCAM-AS1-003	0.142715698757928	0.038550652139083	2.20878925325327	0.0276441718361302	0.0486513450083835	-5.12065488178423	0.0509549164574895	-0.00190249353942573	-1.71372613100968	0.107819357107001	0.298753334152185	-8.9303034925293
HAVANA	transcript	ENSG00000235123.5	antisense	DSCAM-AS1	2	ENST00000455354.1	antisense	DSCAM-AS1-004	0.000884686441095822	-0.00119758781236101	-0.920926776177609	0.357534815439798	0.46701171013414	-7.12296712070333	0.298492856608461	0.00552639215890722	2.95624818048769	0.0100794380293473	0.0540172252484439	-6.70295360659262
ENSEMBL	transcript	ENSG00000207147.1	snoRNA	SNORA51	3	ENST00000384418.1	snoRNA	SNORA51.10-201	0.0273564686440398	0.0591197834063388	2.40105873777006	0.0167136158050359	0.0306559343919554	-4.68250925331462	2.52715304878164	-0.0101630927961964	-0.915148197191403	0.375048400092262	0.637973219752676	-9.9246166081241
HAVANA	transcript	ENSG00000233756.5	sense_intronic	DSCAM-IT1	2	ENST00000441910.5	sense_intronic	DSCAM-IT1-002	1.49353832280171	0.456120079401833	6.93057851805654	1.30393604302029e-11	6.63530265572158e-11	15.3610787417118	1.04620341069328	0.00943444710209094	1.79709443440353	0.0931269838757126	0.270085164669765	-8.80126209564806
HAVANA	transcript	ENSG00000233756.5	sense_intronic	DSCAM-IT1	2	ENST00000440363.1	sense_intronic	DSCAM-IT1-001	1.25045953068373	0.495601956829656	8.08790591893768	4.66410356750166e-15	3.35619318140918e-14	23.1551201864087	1.57986075247003	0.0208298715232305	5.57399306752104	5.97294808057246e-05	0.00130702236276205	-1.47852424621228
HAVANA	transcript	ENSG00000230859.1	processed_pseudogene	YRDCP3	1	ENST00000456507.1	processed_pseudogene	YRDCP3-001	0.000382600818153288	-0.000732503482017486	-1.24865630638603	0.212377819113909	0.301442752287591	-6.7685674146731	0	0	0	1	1	-10.3597524836655
HAVANA	transcript	ENSG00000226496.2	antisense	LINC00323	2	ENST00000441268.2	antisense	LINC00323-001	0.217322726766076	-0.0257239938414378	-1.03406818120055	0.301606470710339	0.405531748724461	-7.012665353075	0.155156616377668	0.000276556187863082	0.409524982732951	0.688126485031522	0.916503539020687	-10.2706413812731
HAVANA	transcript	ENSG00000226496.2	antisense	LINC00323	2	ENST00000435493.1	antisense	LINC00323-002	0.0907302418201797	-0.0198823967938768	-0.884285686764767	0.376968982226762	0.487700843211211	-7.15596130835514	0.0747864030129607	-0.00119832971874484	-0.616016879822952	0.547410835595466	0.80832222194852	-10.159563144358
HAVANA	transcript	ENSG00000226496.2	antisense	LINC00323	2	ENST00000446910.1	antisense	LINC00323-003	0.0728804094348696	0.00236479413537816	0.181265693999337	0.856232825119075	0.912288230958471	-7.52993333451748	0.0636928326414595	-0.00147672778957209	-1.61627587229779	0.127528364690354	0.327195769592023	-9.0759248080417
ENSEMBL	transcript	ENSG00000263681.1	miRNA	MIR3197	3	ENST00000582241.1	miRNA	MIR3197-201	0.150103312508349	0.27132483692031	4.3205417800674	1.87996667588094e-05	5.06719118930709e-05	1.60926982087232	0.132971895146246	-0.00408933782299268	-0.877950581852673	0.394253284443958	0.658930915490978	-9.9583916651218
HAVANA	transcript	ENSG00000182240.15	protein_coding	BACE2	2	ENST00000330333.10	protein_coding	BACE2-001	0.0035328429009272	-0.00476011512715646	-1.66871348937016	0.095803066886949	0.150140515003698	-6.15895023695546	0	0	0	1	1	-10.3597524836655
HAVANA	transcript	ENSG00000182240.15	protein_coding	BACE2	2	ENST00000328735.10	protein_coding	BACE2-003	0.0041440195879205	0.00132758150031394	0.508901492553007	0.611046793875206	0.713682367917198	-7.41698721966967	0.0138666209293526	-0.000108948971404455	-0.216499532881777	0.831607900858272	1	-10.3347444581035
HAVANA	transcript	ENSG00000182240.15	protein_coding	BACE2	2	ENST00000347667.5	protein_coding	BACE2-002	0.27606815333861	0.320561512138889	14.6971942348017	7.12139749239068e-41	1.00136942062293e-38	82.0429356625643	0.452009368624923	0.00209717076357571	2.27827960509341	0.0382882614046205	0.143303349354811	-7.98794827144742
HAVANA	transcript	ENSG00000182240.15	protein_coding	BACE2	2	ENST00000470864.5	processed_transcript	BACE2-005	0.492875925371928	0.56882201428649	12.1879314590547	4.39068447046717e-30	1.60793675617008e-28	57.376268920024	0.626672164556689	0.0122035253314991	3.32474050048939	0.00479224200907069	0.0310593696848404	-5.96659826797383
HAVANA	transcript	ENSG00000182240.15	protein_coding	BACE2	2	ENST00000487994.5	processed_transcript	BACE2-007	0.392808099478363	0.222473835531305	7.83931485361397	2.77315233100775e-14	1.84950260609255e-13	21.4011154366692	0.816606222275167	0.00308415139263314	1.52176270411315	0.149525854229009	0.361232779331931	-9.21144670226606
HAVANA	transcript	ENSG00000182240.15	protein_coding	BACE2	2	ENST00000491838.5	retained_intron	BACE2-009	0.0904348455462873	0.0944314190061532	6.35851992566377	4.61499350081695e-10	2.0077923136223e-09	11.8735763577227	0.104801469715995	-0.00052888737380117	-0.319157335920868	0.754148389339331	0.96906190959188	-10.3055078209579
HAVANA	transcript	ENSG00000182240.15	protein_coding	BACE2	2	ENST00000466122.5	processed_transcript	BACE2-004	0.288837410622545	0.275081226330179	11.8648004336521	9.10070865502103e-29	2.87230881551257e-27	54.3698617888256	0.46237541645867	0.00150066234152922	0.639211308825366	0.532631632703819	0.794639237679571	-10.144415210698
HAVANA	transcript	ENSG00000182240.15	protein_coding	BACE2	2	ENST00000465326.5	processed_transcript	BACE2-006	0.338042951591871	0.237469901023226	7.86844862751165	2.2551427238742e-14	1.51690085739077e-13	21.6044803087343	0.212805426894108	0.00292282437488816	0.972259248565223	0.346826313014062	0.606950896157386	-9.87034155646905
HAVANA	transcript	ENSG00000182240.15	protein_coding	BACE2	2	ENST00000463674.5	processed_transcript	BACE2-008	0.0923500693221123	0.0884139840694385	6.07597278683762	2.45180991247477e-09	9.90190451452958e-09	10.2450982126579	0.0460265035522745	-0.000915873257448871	-0.720192012514535	0.482829748778588	0.749108379857899	-10.0874042329902
HAVANA	transcript	ENSG00000182240.15	protein_coding	BACE2	2	ENST00000475618.1	processed_transcript	BACE2-010	0.0801880684844564	0.0965739630023421	4.14797315024384	3.94425556222313e-05	0.000102546677184074	0.90456986928159	0.047520247828452	0.00036205903107392	0.166476669952727	0.870075786133226	1	-10.3449560222493
HAVANA	transcript	ENSG00000280109.1	TEC	PLAC4	2	ENST00000623119.1	TEC	PLAC4-001	0.0568030784538116	0.0354384682665375	9.20614704493776	9.3757843326774e-19	9.91312946198656e-18	31.5482858239015	0.00194716066001708	-0.000103848568534244	-0.998371977980056	0.334432265842738	0.593297198002472	-9.84456442742599
ENSEMBL	transcript	ENSG00000280109.1	TEC	PLAC4	3	ENST00000624999.1	TEC	PLAC4-201	0.00573042885432555	0.00419066250921024	3.62793515942161	0.000315193916403788	0.000738793448644234	-1.05587395210441	0.451207495067458	0.00593610252378469	5.81031658633306	3.89566192553065e-05	0.000978352606223471	-1.03333992567832
HAVANA	transcript	ENSG00000225745.8	antisense	AL773572.7	2	ENST00000430327.6	antisense	AL773572.7-003	0.00094557781582823	0.00241354229126862	1.33211783421054	0.183431117462929	0.265775962207049	-6.66130844667808	0.137147075805449	0.00139145572720767	0.771147312796196	0.45297534771989	0.719340664174627	-10.0482924643489
HAVANA	transcript	ENSG00000225745.8	antisense	AL773572.7	2	ENST00000440221.2	antisense	AL773572.7-001	0.0582747367701475	0.036122626116489	5.38664718211824	1.10913935670174e-07	3.77766999482924e-07	6.54309109330126	0.112416681067834	0.000963766078597248	0.560485970830084	0.5836856336568	0.841862425849808	-10.1936629132969
HAVANA	transcript	ENSG00000225745.8	antisense	AL773572.7	2	ENST00000414699.1	antisense	AL773572.7-002	5.63452490461634e-05	-0.000226384741796639	-0.799954152660993	0.424119000285084	0.536399849200685	-7.22682530057345	0.00684421717857519	-0.000365024916190677	-1.19908036940633	0.249682228505077	0.498648613288737	-9.62707093274062
HAVANA	transcript	ENSG00000224388.1	antisense	BACE2-IT1	2	ENST00000433378.1	antisense	BACE2-IT1-001	0.267030929411214	0.20236704225504	7.76062803667995	4.83348821325319e-14	3.14408012727253e-13	20.8547960374403	0.0150292070887106	-0.000343524733456243	-0.501537396138796	0.623504483896692	0.87045663260003	-10.2264801508034
HAVANA	transcript	ENSG00000183844.16	protein_coding	FAM3B	2	ENST00000479810.6	processed_transcript	FAM3B-002	0.178007610404682	0.0540194785009079	5.19980872220182	2.91860889776976e-07	9.52573968897098e-07	5.60766049806717	0.00755776644636719	-2.23338214458539e-05	-0.129270127330277	0.898915933084943	1	-10.3508274130711
HAVANA	transcript	ENSG00000183844.16	protein_coding	FAM3B	2	ENST00000518236.1	processed_transcript	FAM3B-006	0.00329704986537951	0.000155067871916536	0.0961822532044769	0.923414540513881	0.961153559461999	-7.54172734282742	0.014200934643412	0.000611453738759672	1.68612675851289	0.113112296521027	0.308536343368104	-8.97213086925841
HAVANA	transcript	ENSG00000183844.16	protein_coding	FAM3B	2	ENST00000357985.6	protein_coding	FAM3B-001	0.00978416933146382	-0.00524904535293683	-1.29931658839481	0.19443684254439	0.279430414343138	-6.704284238785	0.00924440773374017	0.000245746915762151	0.913119895565755	0.376078871581866	0.639106013130541	-9.92649055643546
HAVANA	transcript	ENSG00000183844.16	protein_coding	FAM3B	2	ENST00000398652.7	protein_coding	FAM3B-003	0.000847770316552476	0.000868100492553888	1.00176147360262	0.316945589629114	0.422615633450519	-7.04545838223226	0	0	0	1	1	-10.3597524836655
HAVANA	transcript	ENSG00000183844.16	protein_coding	FAM3B	2	ENST00000398647.7	protein_coding	FAM3B-004	0.00262913719405993	-0.00190443240352707	-1.01242958818522	0.311824623035581	0.416950549995667	-7.03474429773496	0.0375510861232701	0.000580617427612571	0.863331788898838	0.401978203284665	0.667133242753384	-9.97132062516037
HAVANA	transcript	ENSG00000183844.16	protein_coding	FAM3B	2	ENST00000398646.3	protein_coding	FAM3B-005	0.00141962469926458	0.00129020057815934	1.09540423156441	0.273869364325716	0.374030828520482	-6.94755508316168	0.0204636252647861	-0.000513069291224142	-0.785277110580557	0.444904786390184	0.71134792795796	-10.0370101798083
HAVANA	transcript	ENSG00000183486.12	protein_coding	MX2	2	ENST00000330714.7	protein_coding	MX2-001	0.0989544225984468	0.0583712899521671	5.06038980714239	5.89719144007101e-07	1.86437996637108e-06	4.9289476521701	0.471386507777583	0.000569088583807517	0.60210044891684	0.556384870727693	0.816815946688886	-10.1683966799184
HAVANA	transcript	ENSG00000183486.12	protein_coding	MX2	2	ENST00000436410.5	protein_coding	MX2-006	0.0530741855969975	0.0258671832569239	1.5852057840882	0.113554718239728	0.174574738147818	-6.29399419976204	0.119066958621576	0.0037889217401396	1.65943178896276	0.1184456092647	0.318512377757044	-9.01215185878758
HAVANA	transcript	ENSG00000183486.12	protein_coding	MX2	2	ENST00000435611.5	protein_coding	MX2-007	0.041248685802823	0.0392801142117589	2.85798907374571	0.0044419956312367	0.00894427604178967	-3.49849266112969	0.0211725718470203	-0.000779108087620158	-1.18092433581516	0.256598630865593	0.505450524780238	-9.6481126651147
HAVANA	transcript	ENSG00000183486.12	protein_coding	MX2	2	ENST00000494252.1	processed_transcript	MX2-010	0.803326679333564	0.143203077445702	2.745267983509	0.00626483504866244	0.0123215489626259	-3.80915027681933	0	0	0	1	1	-10.3597524836655
HAVANA	transcript	ENSG00000183486.12	protein_coding	MX2	2	ENST00000495892.1	retained_intron	MX2-013	0.632636359744083	0.226825443228763	8.92512874141051	8.5671123295903e-18	8.19610583840676e-17	29.3643774500148	0.326541747264208	0.00253297223303477	2.65373586458362	0.0184295589917436	0.0846148598347288	-7.2910177189616
HAVANA	transcript	ENSG00000183486.12	protein_coding	MX2	2	ENST00000416447.1	protein_coding	MX2-009	0.0890039730927506	0.0834149942116852	6.43768243636715	2.85885513186865e-10	1.26895287507686e-09	12.3411265285087	0.167518381371254	0.00205420575470594	1.62156875441649	0.12638306490433	0.326762104409075	-9.06816579368306
HAVANA	transcript	ENSG00000183486.12	protein_coding	MX2	2	ENST00000418103.1	protein_coding	MX2-008	0.12806021952042	0.096664557534958	4.23752611469799	2.69364206348919e-05	7.13339255655647e-05	1.2669329523779	0.294679358225583	-0.00257344790242556	-1.06001371670811	0.306437794778828	0.561982282138719	-9.78136837721418
HAVANA	transcript	ENSG00000183486.12	protein_coding	MX2	2	ENST00000482953.5	retained_intron	MX2-002	0.37699801092245	0.155165026570028	8.65512092142136	6.85924610618016e-17	5.96598001596555e-16	27.3123400374483	0.107091707931955	0.00110982053551647	2.37899186049956	0.0315494889639755	0.124688526338029	-7.80541687072256
HAVANA	transcript	ENSG00000183486.12	protein_coding	MX2	2	ENST00000496774.5	processed_transcript	MX2-011	0.0145704312272055	0.0171901647879577	4.13807946710735	4.11225795816411e-05	0.000106712602383894	0.864979204049299	0.0377791028474302	0.00151808266768443	1.28130383700894	0.220154134671747	0.46671887748512	-9.52852220769506
HAVANA	transcript	ENSG00000183486.12	protein_coding	MX2	2	ENST00000493753.1	retained_intron	MX2-012	0.755885827255657	0.273583463521685	8.71146644209128	4.46035439307842e-17	3.95550131491824e-16	27.7367497690648	0.225571364624632	0.00341067185175939	1.96586172339971	0.0687177929027482	0.218236262848483	-8.52843740462536
HAVANA	transcript	ENSG00000183486.12	protein_coding	MX2	2	ENST00000481838.5	processed_transcript	MX2-003	0.00341473845662638	-0.000279856523324418	-0.0699451449530858	0.944265414439918	0.976009394849478	-7.54390507432885	0.028440131692865	0.00195018045893932	1.62625972043152	0.125375419905553	0.326762104409075	-9.06127444710735
HAVANA	transcript	ENSG00000183486.12	protein_coding	MX2	2	ENST00000474368.1	retained_intron	MX2-004	0.537129794008131	0.188316743096653	8.48023481297535	2.57551658061394e-16	2.11296911987404e-15	26.0080494968479	0.125752210201496	0.000968652026823097	1.87566466997098	0.0809340515546107	0.245271879347186	-8.67610283512529
HAVANA	transcript	ENSG00000183486.12	protein_coding	MX2	1	ENST00000398632.3	retained_intron	MX2-005	0.244605860185018	0.0638127295037674	4.71984481393963	3.07212011014392e-06	9.01135047852665e-06	3.34143699697073	0.0595218718345415	-0.0003209746585032	-0.47969591266933	0.638582485651927	0.876532364705433	-10.23774646549
HAVANA	transcript	ENSG00000157601.13	protein_coding	MX1	2	ENST00000490220.5	processed_transcript	MX1-005	0.178658672599491	-0.027198627592049	-1.32840457656514	0.184653269840092	0.267312126613714	-6.66622691276907	0.410471612992335	-0.00234117140871583	-0.912650712365161	0.376317513455523	0.639367748451172	-9.92692350704345
HAVANA	transcript	ENSG00000157601.13	protein_coding	MX1	2	ENST00000468506.5	retained_intron	MX1-006	0.566339915319974	0.166066406096032	5.77175723701822	1.3812933232359e-08	5.1629435416195e-08	8.56327956780502	0.838813312087989	0.00350901319365589	1.95729829987599	0.0698013987444452	0.220755478701485	-8.54263258313492
HAVANA	transcript	ENSG00000157601.13	protein_coding	MX1	2	ENST00000398600.6	protein_coding	MX1-001	0.108542868899617	0.0320794859369068	2.52787405595874	0.0117838478469663	0.0221736450692795	-4.37398286095736	0.295509423996922	0.000444053830037866	0.176947516336461	0.861991924308965	1	-10.3430382522484
HAVANA	transcript	ENSG00000157601.13	protein_coding	MX1	2	ENST00000413778.5	protein_coding	MX1-007	0.0704874059465803	0.0119915307668405	1.03541223628879	0.300979242938733	0.40482694286359	-7.01127861046468	0	0	0	1	1	-10.3597524836655
HAVANA	transcript	ENSG00000157601.13	protein_coding	MX1	2	ENST00000419044.5	protein_coding	MX1-008	0.00973137278763165	-0.00742094460077798	-1.57962105967054	0.11482896727313	0.176310186756078	-6.30278077231032	0.0548823544522218	0.000322028368363444	0.290502116789207	0.775536271146618	0.985533759203909	-10.3147842746368
ENSEMBL	transcript	ENSG00000157601.13	protein_coding	MX1	3	ENST00000455164.6	protein_coding	MX1-201	0.170265180414505	0.00617036755093914	0.260796203250378	0.794357542363757	0.865769727893316	-7.5123692301434	0.251730330577296	0.00155935985456975	0.661158674023319	0.518855102999004	0.782057974279206	-10.1295948604938
HAVANA	transcript	ENSG00000157601.13	protein_coding	MX1	2	ENST00000398598.7	protein_coding	MX1-002	1.5232720649647	0.237265736775451	3.73619551904296	0.000208465966619153	0.000499647842832796	-0.668136687415898	2.7861558044198	0.0041130257231153	2.41124936160774	0.0296397291704811	0.11912288231256	-7.74621138463454
HAVANA	transcript	ENSG00000157601.13	protein_coding	MX1	2	ENST00000424365.5	protein_coding	MX1-009	0.181553406597181	0.0862582899106974	3.15352822797962	0.00171052944634816	0.00364731979443089	-2.62672698016781	0.153643067575701	-0.000258330652439163	-0.110936188322969	0.913184441585343	1	-10.353178516477
HAVANA	transcript	ENSG00000157601.13	protein_coding	MX1	2	ENST00000484465.1	retained_intron	MX1-011	1.16522336184395	0.479097387442415	9.16819878931916	1.26753043028346e-18	1.32062767934667e-17	31.2505552280406	0.0895433872784317	0.0041856558355543	1.94371130580284	0.0715525025646087	0.22466721810023	-8.56508082074538
HAVANA	transcript	ENSG00000157601.13	protein_coding	MX1	2	ENST00000417963.5	protein_coding	MX1-010	0.104011076401904	-0.00178689817219272	-0.0802081536696415	0.936103945923355	0.970397195346034	-7.5431351325064	0.20670361505411	-0.00615556595081686	-2.92770117963973	0.0106739587686819	0.0563254476065742	-6.75921146320854
HAVANA	transcript	ENSG00000157601.13	protein_coding	MX1	2	ENST00000441677.5	protein_coding	MX1-012	0.109172785909393	-0.0276411456262215	-1.18271626393381	0.237486292481761	0.33146231684855	-6.84843340360561	0.16684682994276	-0.000500482827522792	-0.167435482349933	0.86933490958242	1	-10.3447852573657
HAVANA	transcript	ENSG00000157601.13	protein_coding	MX1	2	ENST00000478268.1	retained_intron	MX1-004	0.276561973921986	0.0787532608146499	4.88133771891352	1.42147639196283e-06	4.31906667312793e-06	4.08174704397079	0.415182099712482	0.0029597303246564	2.53972093713675	0.0230703240614326	0.0997729804495552	-7.5071465642232
HAVANA	transcript	ENSG00000157601.13	protein_coding	MX1	2	ENST00000427464.1	protein_coding	MX1-013	0.0042609450049991	-0.01055819081607	-2.57320617391536	0.0103645853958501	0.0196866991490042	-4.25994058778227	0.0324109840369761	0.000246940830757913	0.166403653432587	0.870132211345405	1	-10.3449689864902
HAVANA	transcript	ENSG00000157601.13	protein_coding	MX1	2	ENST00000288383.10	protein_coding	MX1-003	0.366819096001783	0.0910298521383979	3.50278986502359	0.000501898947610159	0.00114779358383464	-1.49059939119918	0.397830791227656	0.00187442421020685	0.790506015544376	0.441941294522599	0.708298840743677	-10.0327873188633
ENSEMBL	transcript	ENSG00000157601.13	protein_coding	MX1	3	ENST00000619682.1	protein_coding	MX1-202	0.0659971947241221	0.0991367719184704	4.07832414070455	5.28102081264151e-05	0.000135470593832831	0.627739197039287	0.10106778126513	0.0030872451419251	1.71363476502207	0.107836515697438	0.298765722962279	-8.93044270580077
HAVANA	transcript	ENSG00000157601.13	protein_coding	MX1	2	ENST00000467510.1	retained_intron	MX1-014	0.483330405530252	0.150354298261724	3.99519210310518	7.44117872863065e-05	0.000187796169779376	0.303061253488579	0.657514879380922	0.00101910855914259	0.296089558340208	0.771350438763732	0.982433476234181	-10.3130430671462
HAVANA	transcript	ENSG00000157601.13	protein_coding	MX1	2	ENST00000486275.1	retained_intron	MX1-015	0.565716767253872	0.35711381090699	9.79812460182782	7.62266286343224e-21	1.00752297642774e-19	36.3031834964252	0.900104514021605	0.012483704401231	4.19481442768232	0.000832998667642707	0.00848804815200737	-4.19822867462443
HAVANA	transcript	ENSG00000157601.13	protein_coding	MX1	2	ENST00000491110.1	retained_intron	MX1-016	0.377487035153241	0.164245348548353	5.02123571604885	7.16445712773803e-07	2.24582968317525e-06	4.74132933945311	0.822859689782604	0.00875254115554538	2.20386029894128	0.0441126144705676	0.158770819036413	-8.1204149381269
HAVANA	transcript	ENSG00000228318.3	antisense	AP001610.5	1	ENST00000411427.3	antisense	AP001610.5-001	0.00186634977745803	-0.00168940751684764	-1.07643580527628	0.282253890672162	0.383685918251798	-6.9680894717481	0.185270641247108	0.0003148763928669	0.287077082285228	0.778105716410014	0.98753403704734	-10.3158354040904
HAVANA	transcript	ENSG00000184012.11	protein_coding	TMPRSS2	2	ENST00000332149.9	protein_coding	TMPRSS2-001	0.00156177800791579	-0.00023856401052606	-0.267855888556915	0.788921218760477	0.861728451081069	-7.51050479428042	0.00149376811501994	-2.89671686255001e-05	-0.376377842363775	0.71207377277949	0.93563486382872	-10.2844160738589
ENSEMBL	transcript	ENSG00000184012.11	protein_coding	TMPRSS2	3	ENST00000398585.7	protein_coding	TMPRSS2-201	1.57773724324562e-05	-1.54327912641521e-05	-0.073935626518074	0.941091312608328	0.973814879428956	-7.54361820981678	0	0	0	1	1	-10.3597524836655
HAVANA	transcript	ENSG00000184012.11	protein_coding	TMPRSS2	2	ENST00000488556.1	retained_intron	TMPRSS2-006	0.00193961632864402	-0.000416027544099042	-0.329361526337925	0.742021002344872	0.824585315630128	-7.4921553954306	0	0	0	1	1	-10.3597524836655
HAVANA	transcript	ENSG00000184012.11	protein_coding	TMPRSS2	2	ENST00000458356.5	protein_coding	TMPRSS2-009	0.00153806981189799	0.000965771046407678	1.2277062519601	0.22013757878378	0.310821742169891	-6.79440864690914	0.00157152434092408	-3.5920556363979e-05	-0.3850791478701	0.705755723139222	0.930651164961753	-10.2809102995301
HAVANA	transcript	ENSG00000184012.11	protein_coding	TMPRSS2	2	ENST00000454499.5	protein_coding	TMPRSS2-008	0	0	0	1	1	-7.54634944069386	0	0	0	1	1	-10.3597524836655
HAVANA	transcript	ENSG00000184012.11	protein_coding	TMPRSS2	2	ENST00000469395.1	retained_intron	TMPRSS2-005	0.00171056367148528	0.000600252697350904	0.468330146658794	0.639753544894615	0.738746770431816	-7.4367870294979	0	0	0	1	1	-10.3597524836655
HAVANA	transcript	ENSG00000184012.11	protein_coding	TMPRSS2	2	ENST00000424093.5	protein_coding	TMPRSS2-003	0.000389857640628024	-0.000573729514852061	-0.979905031305981	0.327609068497078	0.434486330988403	-7.06705596083381	0.00897676271118435	6.83943825614047e-05	0.164785407895435	0.871382935337905	1	-10.3452548551824
HAVANA	transcript	ENSG00000184012.11	protein_coding	TMPRSS2	2	ENST00000497881.5	processed_transcript	TMPRSS2-002	0.332609792146249	0.117193089867043	6.92900918376698	1.31719383774125e-11	6.70103133914006e-11	15.3511703926711	0.0747716264978414	0.000760135304807887	1.06683463205711	0.303448513037653	0.558531005619676	-9.77417553306498
HAVANA	transcript	ENSG00000184012.11	protein_coding	TMPRSS2	2	ENST00000463138.1	processed_transcript	TMPRSS2-004	0	0	0	1	1	-7.54634944069386	0	0	0	1	1	-10.3597524836655
HAVANA	transcript	ENSG00000184012.11	protein_coding	TMPRSS2	2	ENST00000455813.1	protein_coding	TMPRSS2-010	0.00088074677490095	-0.000273684697992261	-0.17286985921739	0.862824000671564	0.916997619710337	-7.5314187886835	0	0	0	1	1	-10.3597524836655
HAVANA	transcript	ENSG00000184012.11	protein_coding	TMPRSS2	2	ENST00000489201.1	retained_intron	TMPRSS2-011	0.000245597882821418	-0.000373410753912186	-0.638813183647392	0.523238329441384	0.633490853367067	-7.34254081461935	0	0	0	1	1	-10.3597524836655
ENSEMBL	transcript	ENSG00000207503.1	snoRNA	SNORA32	3	ENST00000384772.1	snoRNA	SNORA32.3-201	0	0	0	1	1	-7.54634944069386	0	0	0	1	1	-10.3597524836655
HAVANA	transcript	ENSG00000232806.1	lincRNA	AP001610.9	2	ENST00000415820.1	lincRNA	AP001610.9-001	0.000328598656885549	-0.00032143497826756	-0.272967355412653	0.784991531826163	0.858677513372059	-7.50912380531972	0	0	0	1	1	-10.3597524836655
HAVANA	transcript	ENSG00000223400.1	lincRNA	AP006748.1	2	ENST00000418874.1	lincRNA	AP006748.1-001	0.000138351737981451	-0.000215297664625089	-0.539958802283287	0.589466950579729	0.694265445947501	-7.40072072471079	0	0	0	1	1	-10.3597524836655
HAVANA	transcript	ENSG00000227702.1	lincRNA	LINC00111	2	ENST00000413718.1	lincRNA	LINC00111-001	0.00469791750940129	0.000561093886493375	0.153673550985478	0.877929428024485	0.928145422648263	-7.5345505490543	0	0	0	1	1	-10.3597524836655
HAVANA	transcript	ENSG00000236384.7	lincRNA	LINC00479	2	ENST00000412102.5	lincRNA	LINC00479-001	0.000368728136692686	-0.000298506959305737	-0.720822657393051	0.471357059207651	0.58354939381653	-7.28688195966923	0	0	0	1	1	-10.3597524836655
HAVANA	transcript	ENSG00000236384.7	lincRNA	LINC00479	2	ENST00000457881.5	lincRNA	LINC00479-002	0	0	0	1	1	-7.54634944069386	0	0	0	1	1	-10.3597524836655
HAVANA	transcript	ENSG00000236384.7	lincRNA	LINC00479	2	ENST00000586552.5	lincRNA	LINC00479-003	0.000440458173021324	0.000147520180756997	0.137029940771083	0.891062542101488	0.937840461022996	-7.53696786005824	0	0	0	1	1	-10.3597524836655
HAVANA	transcript	ENSG00000236384.7	lincRNA	LINC00479	2	ENST00000589300.1	lincRNA	LINC00479-004	4.22238960399163e-05	-1.86152135556153e-05	-0.0788262124524779	0.937202536025252	0.971090191481981	-7.54324493907236	0	0	0	1	1	-10.3597524836655
HAVANA	transcript	ENSG00000232401.1	antisense	LINC00112	2	ENST00000432830.1	antisense	LINC00112-001	0.000348743329159749	0.000738029196043056	1.23866181888364	0.216054631363521	0.305934242618866	-6.78094950344614	0	0	0	1	1	-10.3597524836655
ENSEMBL	transcript	ENSG00000183421.11	protein_coding	RIPK4	3	ENST00000352483.3	protein_coding	RIPK4-201	0.000563050606873294	0.000439996892913631	0.62260272208857	0.533830766807542	0.643511160429683	-7.35274924560313	0	0	0	1	1	-10.3597524836655
HAVANA	transcript	ENSG00000183421.11	protein_coding	RIPK4	2	ENST00000332512.7	protein_coding	RIPK4-001	0.00466106570598284	0.00640973777781627	1.81734375977453	0.0697656794684061	0.112926363462246	-5.90165007115421	0.00861566465449498	0.00034617471013604	2.68897109299525	0.0171874954354328	0.0802355164910954	-7.22354684957171
HAVANA	transcript	ENSG00000236883.1	antisense	AP001615.9	2	ENST00000423276.1	antisense	AP001615.9-001	0	0	0	1	1	-7.54634944069386	0	0	0	1	1	-10.3597524836655
ENSEMBL	transcript	ENSG00000275166.1	miRNA	MIR6814	3	ENST00000622292.1	miRNA	MIR6814-201	0.00415573216427143	0.0120429190679996	1.42165432804333	0.15575292797162	0.230551468007634	-6.53858600294459	0	0	0	1	1	-10.3597524836655
HAVANA	transcript	ENSG00000141956.13	protein_coding	PRDM15	2	ENST00000470586.5	processed_transcript	PRDM15-004	8.90028064554975e-05	0.000319466918784883	1.18930374627394	0.234887233819427	0.328429117162611	-6.84064834173282	0	0	0	1	1	-10.3597524836655
HAVANA	transcript	ENSG00000141956.13	protein_coding	PRDM15	2	ENST00000486812.5	retained_intron	PRDM15-003	0.264319861183041	0.129003698320309	9.57265345669709	4.87970336478395e-20	5.91922421620001e-19	34.468043104982	0.290240467559156	0.00650195070457668	10.2625439407647	4.77999269807682e-08	2.36064741935563e-05	6.02606901660947
HAVANA	transcript	ENSG00000141956.13	protein_coding	PRDM15	2	ENST00000447016.6	nonsense_mediated_decay	PRDM15-002	0.0905151663042971	0.0590043149247881	6.30119755049096	6.50842309088004e-10	2.79069612364677e-09	11.5380866148371	0	0	0	1	1	-10.3597524836655
HAVANA	transcript	ENSG00000141956.13	protein_coding	PRDM15	2	ENST00000422911.5	protein_coding	PRDM15-010	0.327952475631548	0.0547792950824334	2.04878137695185	0.0410073842947148	0.0697407779410864	-5.45794512592055	0.588166778345622	-0.00104692543273689	-0.288734071650377	0.776862313314433	0.986604631643699	-10.3153284195473
HAVANA	transcript	ENSG00000141956.13	protein_coding	PRDM15	2	ENST00000441787.5	nonsense_mediated_decay	PRDM15-015	0.00565729051642511	0.00712914597497156	1.93179944962408	0.05395157091597	0.0894863651819284	-5.68875971570948	0.0111993401933952	0.000275930652412974	0.785775983746263	0.44462150917875	0.71104106902329	-10.0366084006242
HAVANA	transcript	ENSG00000141956.13	protein_coding	PRDM15	2	ENST00000449395.5	nonsense_mediated_decay	PRDM15-016	0.0114763564217768	-0.00122592068354482	-0.189985592920202	0.849397879808042	0.907239365756452	-7.52831598998624	0	0	0	1	1	-10.3597524836655
HAVANA	transcript	ENSG00000141956.13	protein_coding	PRDM15	2	ENST00000398548.5	protein_coding	PRDM15-018	0.228558037252703	0.249810824177218	9.96526583087313	1.89001249218344e-21	2.66372703357391e-20	37.6821682245405	0.798011752852833	0.014483816258372	3.51955899775318	0.00323130787315882	0.02311286409837	-5.57206201565936
HAVANA	transcript	ENSG00000141956.13	protein_coding	PRDM15	2	ENST00000433067.5	nonsense_mediated_decay	PRDM15-001	0.00107707455490201	0.00288337731433535	1.92210280634161	0.055163364001399	0.0913058720737009	-5.707292407763	0.0201585050907279	-0.000427731467476034	-1.90275570129794	0.0770738908151371	0.236917940129002	-8.63218659074143
ENSEMBL	transcript	ENSG00000141956.13	protein_coding	PRDM15	3	ENST00000447207.6	protein_coding	PRDM15-202	0.02924346219318	0.0192126649063719	3.00215773574468	0.00281546040997996	0.00582710364503294	-3.08355751369467	0.193113191042143	0.003827003840066	1.74124019331054	0.10275973832565	0.288839303306979	-8.8881579159623
ENSEMBL	transcript	ENSG00000141956.13	protein_coding	PRDM15	3	ENST00000269844.4	protein_coding	PRDM15-201	0.111310527576217	0.0935692066002799	8.60603670715473	9.96301711010756e-17	8.5226745359228e-16	26.9442808253979	0.0465963887592623	0.00166431342463564	1.98258779412973	0.0666452372006664	0.213418309535522	-8.50060807257283
HAVANA	transcript	ENSG00000141956.13	protein_coding	PRDM15	2	ENST00000465955.1	processed_transcript	PRDM15-014	0.112315805697874	0.00646119536691399	0.368510489760617	0.712649317006067	0.800633413026229	-7.47850822906081	0.222137437809019	0.007892268757795	3.04076280213198	0.00850374505113169	0.0475697309019879	-6.53562825657767
HAVANA	transcript	ENSG00000141956.13	protein_coding	PRDM15	2	ENST00000477633.1	processed_transcript	PRDM15-013	0.13768760182963	0.0224664819882611	1.0366153809272	0.300418513384192	0.404188979364844	-7.01003573233258	0.158577608889031	0.0052119236819038	1.41444274957843	0.178297476432327	0.406504174505727	-9.35807355355177
HAVANA	transcript	ENSG00000141956.13	protein_coding	PRDM15	2	ENST00000495217.1	processed_transcript	PRDM15-012	0.0894345548100108	0.0518200923793018	3.35221498313122	0.000862706540208883	0.0019138801692384	-1.99438876713034	0.128305085825996	0.0047822283066972	2.4169611407884	0.0293132126689241	0.118202378533473	-7.73569217737642
HAVANA	transcript	ENSG00000141956.13	protein_coding	PRDM15	2	ENST00000491486.5	processed_transcript	PRDM15-011	0.0806753196923622	0.0854756355292707	4.29518040433296	2.09960121775068e-05	5.62722001818031e-05	1.50403129137158	0.0404690680735556	-0.000756197715165715	-0.707504075006335	0.490443942235224	0.755623070126032	-10.0967566501801
HAVANA	transcript	ENSG00000141956.13	protein_coding	PRDM15	2	ENST00000489661.5	retained_intron	PRDM15-009	0.0855985777797192	0.0423798302306279	3.14692355420136	0.00174885982541177	0.00372492655575571	-2.64711046200461	0.164656839117463	-0.00163291743058761	-0.726838984624619	0.478869310057552	0.745123605125632	-10.0824428976737
HAVANA	transcript	ENSG00000141956.13	protein_coding	PRDM15	2	ENST00000496124.1	processed_transcript	PRDM15-008	0.151509277110569	-0.00740653692606666	-0.286413373637755	0.774680714668627	0.850676845575053	-7.50536641764832	0.0173850401039094	0.00119211703569665	1.6228478153282	0.126107626840036	0.326762104409075	-9.06628813456756
HAVANA	transcript	ENSG00000236545.1	antisense	AP001619.3	2	ENST00000458654.1	antisense	AP001619.3-001	0.00392659329177261	0.00198854631244138	1.03057751143163	0.303239529763071	0.407298878316295	-7.01625850954333	0.325287599641351	0.00573400396115603	2.78332012534525	0.0142478831610978	0.0698745642841025	-7.04145177055347
HAVANA	transcript	ENSG00000227698.1	sense_intronic	AP001619.2	2	ENST00000432411.1	sense_intronic	AP001619.2-001	0.809672008855857	0.460528666475089	11.099155657407	9.98743093535825e-26	2.23248857314509e-24	47.4309953491354	0.508339047205598	-0.0035586829496333	-1.68258284494011	0.113808082165528	0.309893755047189	-8.97746872966689
ENSEMBL	transcript	ENSG00000251778.1	snoRNA	SNORA3	3	ENST00000515969.1	snoRNA	SNORA3.5-201	0.0327732089730308	0.108833366804585	4.34846474963899	1.66357252008334e-05	4.51060551146506e-05	1.72580229935838	0.322055052028766	0.012283869126875	1.55854372558441	0.140609858286289	0.346510126305328	-9.15939737758127
HAVANA	transcript	ENSG00000157617.16	protein_coding	C2CD2	2	ENST00000449165.5	protein_coding	C2CD2-006	0.671745070205256	0.522154298531042	11.2284124931957	3.12124525419656e-26	7.40675495583311e-25	48.583379255679	0.848073283911056	8.16326793446008e-05	0.012975576193531	0.989823721917638	1	-10.3596625099496
HAVANA	transcript	ENSG00000157617.16	protein_coding	C2CD2	2	ENST00000329623.11	protein_coding	C2CD2-002	0.481361886673112	0.444842645098404	12.0576841750034	1.49789718845803e-29	5.14592388783349e-28	56.159131391279	1.22635480051737	-0.00624339858809219	-1.28814637765417	0.217826790178937	0.463603559216278	-9.52008486859657
HAVANA	transcript	ENSG00000157617.16	protein_coding	C2CD2	2	ENST00000380486.3	protein_coding	C2CD2-001	0.534264027720377	0.282383597396389	6.42831825236438	3.02623031416873e-10	1.34018673592596e-09	12.2855642266751	1.21331164052106	0.011390376844823	3.8077349556303	0.00180648974479058	0.0150073260799785	-4.98559432306242
HAVANA	transcript	ENSG00000157617.16	protein_coding	C2CD2	2	ENST00000482186.5	retained_intron	C2CD2-005	0.385865588447489	0.403935922648958	14.3754890986837	1.92689517069103e-39	2.22394496792129e-37	78.7664866198745	0.828064525917452	0.0141799977562522	5.84711285185688	3.64737282956443e-05	0.000936456180752812	-0.96466108115799
HAVANA	transcript	ENSG00000157617.16	protein_coding	C2CD2	2	ENST00000482084.5	retained_intron	C2CD2-004	0.126214341880318	0.117510311413682	7.3409125687178	8.7087629073828e-13	4.98712056671563e-12	18.0145050503491	0.154193029414564	0.00238522970640429	0.842799287585832	0.412996457160163	0.67854296324611	-9.98914839486267
HAVANA	transcript	ENSG00000157617.16	protein_coding	C2CD2	2	ENST00000467074.6	retained_intron	C2CD2-010	0.274667401567487	0.306974596423626	14.0215501759016	7.01041742134725e-38	6.56392934897336e-36	75.1964761140472	0.455539287965704	0.00526785773991424	3.16716606349695	0.00658998740510283	0.0393855405221976	-6.28347706358771
HAVANA	transcript	ENSG00000157617.16	protein_coding	C2CD2	2	ENST00000490479.1	retained_intron	C2CD2-007	0.99031159401895	0.886891791580538	17.5488561689504	5.06655867274622e-54	5.26595054262921e-51	112.136477965202	1.53603327501469	0.0122853087558367	3.29674008930351	0.00507150729529288	0.0324254485914208	-6.02307937977915
HAVANA	transcript	ENSG00000157617.16	protein_coding	C2CD2	2	ENST00000478372.1	processed_transcript	C2CD2-009	0.521865508063416	0.265901306768092	6.1838086835307	1.30562389058877e-09	5.42515379840247e-09	10.8591405679367	0.768048820119373	-0.000758576658060783	-0.158871036882986	0.875957088485855	1	-10.3462759723044
HAVANA	transcript	ENSG00000173276.13	protein_coding	ZBTB21	1	ENST00000398505.7	protein_coding	ZBTB21-004	0.379371228058623	0.144501886770998	5.36798146012141	1.22325974110859e-07	4.14766025759712e-07	6.44831498973478	1.06905899798207	0.008326159354534	1.65905571504189	0.118522276273827	0.318634152741628	-9.01271256875621
HAVANA	transcript	ENSG00000173276.13	protein_coding	ZBTB21	2	ENST00000310826.9	protein_coding	ZBTB21-005	0.815468572967642	0.471738080625604	12.0384229884065	1.79488415108778e-29	6.11487084410998e-28	55.9797435978866	1.44645978197834	0.0086543679886271	2.47539554104971	0.0261635244263275	0.108973356471363	-7.62747682306811
HAVANA	transcript	ENSG00000173276.13	protein_coding	ZBTB21	2	ENST00000398499.5	protein_coding	ZBTB21-001	0.02493064667747	0.0172500864650028	2.87137698526124	0.00426109548846808	0.00860392117636344	-3.4607918533176	0.0785234040415319	0.000541602956934488	0.358134378186734	0.72539113645164	0.946473229110594	-10.2915111469681
HAVANA	transcript	ENSG00000173276.13	protein_coding	ZBTB21	2	ENST00000398511.3	protein_coding	ZBTB21-002	0.694440304700408	0.315310535261608	8.22084639075061	1.76771732522639e-15	1.32897108933683e-14	24.1103544953475	1.65826629167291	0.0132637380872763	5.8665856891423	3.522710582378e-05	0.000915699644543032	-0.928386184349357
HAVANA	transcript	ENSG00000173276.13	protein_coding	ZBTB21	2	ENST00000465968.5	processed_transcript	ZBTB21-007	0.00966402970301626	0.0356167958888756	3.17726884372105	0.00157905979216092	0.00338399733210245	-2.55311925975512	0	0	0	1	1	-10.3597524836655
HAVANA	transcript	ENSG00000173276.13	protein_coding	ZBTB21	2	ENST00000425521.1	protein_coding	ZBTB21-008	0.43080927872026	0.213033058043573	7.36596482312752	7.35371032188891e-13	4.24792139096399e-12	18.1805017083464	0.671360978764366	0.00495179999736969	1.71498704220451	0.107582801023864	0.298282996013067	-8.92838175406971
HAVANA	transcript	ENSG00000173276.13	protein_coding	ZBTB21	2	ENST00000449949.5	protein_coding	ZBTB21-003	0.202344542307408	0.0981079591918664	3.96357720711376	8.46447247455325e-05	0.000212271520082253	0.181232339072345	0.00741058814788603	-0.000169384871951681	-0.495634119865789	0.627562946082078	0.870483312129853	-10.2295730228174
HAVANA	transcript	ENSG00000173276.13	protein_coding	ZBTB21	2	ENST00000398497.2	protein_coding	ZBTB21-006	0.354755564903275	0.223516341577251	8.05719581078542	5.8261629387437e-15	4.15193105518206e-14	22.9361508831536	0.526779011187151	0.00962842791676443	2.43165891190348	0.0284886457181815	0.115840459275267	-7.70857511962687
HAVANA	transcript	ENSG00000237232.7	lincRNA	ZNF295-AS1	2	ENST00000412906.5	lincRNA	ZNF295-AS1-001	0.0131936275321248	0.016391154229716	4.351564151681	1.64107730880784e-05	4.45219308060814e-05	1.73878010423456	0.246105760057055	0.00622785059621122	3.89935914290447	0.00150269304580843	0.0131100558062052	-4.7989476608148
HAVANA	transcript	ENSG00000237232.7	lincRNA	ZNF295-AS1	2	ENST00000455701.1	lincRNA	ZNF295-AS1-003	0.00858474769231301	0.0085596392949792	2.71902539186768	0.0067761482936781	0.0132571063334217	-3.87973502729666	0	0	0	1	1	-10.3597524836655
HAVANA	transcript	ENSG00000237232.7	lincRNA	ZNF295-AS1	2	ENST00000429739.1	lincRNA	ZNF295-AS1-002	0.0121000887125215	0.0104322393460068	2.7205171383168	0.00674610405315788	0.0132030605558855	-3.87574031178744	0.0560105187042637	-0.000727292035174912	-0.831214086490647	0.419299921264009	0.685089631400374	-9.99903575198156
HAVANA	transcript	ENSG00000177398.18	protein_coding	UMODL1	2	ENST00000400427.5	protein_coding	UMODL1-003	0.00153284446996303	0.00310056077692106	2.35593882179171	0.0188628135186145	0.0342633281732653	-4.78854003401375	0	0	0	1	1	-10.3597524836655
HAVANA	transcript	ENSG00000177398.18	protein_coding	UMODL1	2	ENST00000400424.6	protein_coding	UMODL1-004	0.00136911798107497	0.00217651833723196	2.54961657422307	0.011082869448233	0.0209477216267873	-4.31953148476569	0.00175733429079098	-9.3724495508852e-05	-0.962467329265168	0.351556329659096	0.612225374872105	-9.87985310339728
HAVANA	transcript	ENSG00000177398.18	protein_coding	UMODL1	2	ENST00000408989.6	protein_coding	UMODL1-001	0.00530720264409174	0.0113014077847583	5.04271293914356	6.43990664939977e-07	2.02776645785079e-06	4.84408089289329	0.032893493019795	0.000677605603694458	1.43179394572555	0.173357054627903	0.398701740937995	-9.33490999669918
HAVANA	transcript	ENSG00000177398.18	protein_coding	UMODL1	2	ENST00000408910.6	protein_coding	UMODL1-002	0.00728435360122351	0.00329146446593278	1.86355409444797	0.0629730329627176	0.102945113753956	-5.81724044739441	0.0261899631994768	2.35208933043239e-05	0.0519177644676034	0.959301083576291	1	-10.3583121717112
HAVANA	transcript	ENSG00000177398.18	protein_coding	UMODL1	2	ENST00000491559.5	nonsense_mediated_decay	UMODL1-005	0.000218907746678404	0.000387405409726389	0.81379130804657	0.416153671032981	0.528250792103395	-7.215683232049	0	0	0	1	1	-10.3597524836655
HAVANA	transcript	ENSG00000177398.18	protein_coding	UMODL1	2	ENST00000468982.5	nonsense_mediated_decay	UMODL1-006	0.00120281507412738	0.00224115351620329	1.92158679575595	0.0552284827017491	0.0914036437276519	-5.70827605732728	0	0	0	1	1	-10.3597524836655
HAVANA	transcript	ENSG00000177398.18	protein_coding	UMODL1	2	ENST00000497243.5	nonsense_mediated_decay	UMODL1-007	0.00235034180728733	0.0018945719027483	1.54218927356572	0.123663147079392	0.188241129548553	-6.36088041072982	0.00724804750611244	-0.000165669657282569	-0.677058602288777	0.50900299637799	0.772727773892808	-10.1185640305545
HAVANA	transcript	ENSG00000177398.18	protein_coding	UMODL1	2	ENST00000400421.6	nonsense_mediated_decay	UMODL1-008	0.000559939959192732	0.000510372044694996	0.934156643492922	0.350676078511178	0.45967280917782	-7.11072603149176	0.0611093975787257	0.0011381690866695	1.50466661817049	0.1538298140589	0.368251389075956	-9.23533297363818
HAVANA	transcript	ENSG00000177398.18	protein_coding	UMODL1	2	ENST00000466434.5	nonsense_mediated_decay	UMODL1-009	0.000267427883327789	-0.000518020359535563	-1.09025891672419	0.276126664868959	0.376624032561423	-6.95316045919283	0.00214720253404315	-0.000114517468482301	-1.02935516962522	0.320140202833958	0.577470580561396	-9.81320882815328
HAVANA	transcript	ENSG00000177398.18	protein_coding	UMODL1	2	ENST00000485357.1	nonsense_mediated_decay	UMODL1-010	0.00629430330734882	0.0051255306690049	2.41973077551295	0.0158892799372063	0.0292507368055041	-4.6380554562362	0.0204460637861674	-0.000197017305001939	-0.482710976005237	0.636491006000727	0.874979147329321	-10.2362201124918
HAVANA	transcript	ENSG00000177398.18	protein_coding	UMODL1	2	ENST00000475047.1	processed_transcript	UMODL1-011	0.0070352966056465	0.00243416538788716	0.890919276108835	0.373402950128848	0.483871263580362	-7.1500869346339	0.0191926526230088	-0.000775510037991299	-1.68855748981806	0.112637208816889	0.307680503185405	-8.96846532143317
HAVANA	transcript	ENSG00000177398.18	protein_coding	UMODL1	2	ENST00000484174.5	processed_transcript	UMODL1-014	0.0056709620092171	0.00152020143269422	0.548351916744873	0.583696154390712	0.689158388336145	-7.39615961708601	0.0110527108242407	0.000757900170805076	1.61490182403459	0.127827142936634	0.327469259480504	-9.07793618906785
HAVANA	transcript	ENSG00000177398.18	protein_coding	UMODL1	2	ENST00000400423.6	processed_transcript	UMODL1-012	0.00853717161070199	0.0123498477150784	5.4252327127823	9.05054722858365e-08	3.11104939277392e-07	6.73993813350306	0.0120226197525425	-0.000210634251584141	-0.724022739682001	0.480544902820424	0.746802104557194	-10.0845501354616
HAVANA	transcript	ENSG00000177398.18	protein_coding	UMODL1	2	ENST00000484712.1	processed_transcript	UMODL1-013	0.0218537475606171	0.0191751914770467	3.04935226675188	0.00241550381119777	0.00504773023620847	-2.94344714274749	0.0053624317018369	-0.000285996357431301	-1.18464949359735	0.255167683983369	0.503942386832805	-9.64381698224296
HAVANA	transcript	ENSG00000184385.2	sense_overlapping	UMODL1-AS1	1	ENST00000329015.2	sense_overlapping	UMODL1-AS1-001	0.423100356289977	0.20114079188743	7.97635335236007	1.0433018722584e-14	7.25260574643268e-14	22.362794749313	1.04181366552633	0.00205208121945317	2.07051627968896	0.0566575033722932	0.189874550420474	-8.35212949947786
HAVANA	transcript	ENSG00000160179.18	protein_coding	ABCG1	2	ENST00000398457.6	protein_coding	ABCG1-002	0.000977846410174568	0.00313008059015121	2.18729347702181	0.0291856812682133	0.0511233490598274	-5.16741387738719	0.00586068103915549	-0.000133958423752126	-0.491108209873616	0.630682949202313	0.871301491034513	-10.2319202803983
HAVANA	transcript	ENSG00000160179.18	protein_coding	ABCG1	2	ENST00000462050.5	processed_transcript	ABCG1-003	0.0587091256765959	0.0408393852780067	2.98289202693762	0.00299550320875291	0.0061765824759731	-3.14014753605395	0	0	0	1	1	-10.3597524836655
HAVANA	transcript	ENSG00000160179.18	protein_coding	ABCG1	2	ENST00000347800.6	protein_coding	ABCG1-004	1.10679715959648	0.828915294793266	15.55403205682	9.55996514825212e-45	2.33284525936938e-42	90.9028467479295	0.468367088400186	0.00184031696959388	0.262899644852483	0.796318263174066	1	-10.322904458259
HAVANA	transcript	ENSG00000160179.18	protein_coding	ABCG1	1	ENST00000450121.5	protein_coding	ABCG1-010	0.128441868105091	0.0898424345970648	4.04271307204074	6.12107468820353e-05	0.000155886077423876	0.487891183432974	0.105119591377226	0.000641469201698923	0.540004556615153	0.597371829163777	0.854199622767252	-10.2054621394127
HAVANA	transcript	ENSG00000160179.18	protein_coding	ABCG1	2	ENST00000398449.7	protein_coding	ABCG1-001	0.461628298334594	0.0666562164632007	1.06686667858253	0.286549269518233	0.388565588452774	-6.97831310694693	1.73715400188722	0.00637121295458494	0.90572971365835	0.379849760644544	0.643205014149825	-9.93328696552378
HAVANA	transcript	ENSG00000160179.18	protein_coding	ABCG1	2	ENST00000361802.6	protein_coding	ABCG1-006	1.00891869113353	0.205123774277774	3.62860454308539	0.000314399077879038	0.00073708871164953	-1.05350972709793	1.65843849624641	0.00423768031660195	1.31590196231952	0.208586394089353	0.450722643575091	-9.48549539129188
HAVANA	transcript	ENSG00000160179.18	protein_coding	ABCG1	2	ENST00000343687.7	protein_coding	ABCG1-005	0.127116798710484	0.0683324255833923	3.8139454731301	0.000153947157407695	0.000374883122264749	-0.383026608417259	0.148071675492135	0.000348261540053523	0.203837731389825	0.841307011559632	1	-10.3375800200082
HAVANA	transcript	ENSG00000160179.18	protein_coding	ABCG1	2	ENST00000398437.1	protein_coding	ABCG1-008	0.257480877636157	0.232646818504047	11.8285567088559	1.27511571957602e-28	3.95330147919942e-27	54.0354384028653	0.3752825851476	0.00389909639257922	2.07407356811339	0.0562839391655251	0.188998464009024	-8.34604769749182
HAVANA	transcript	ENSG00000160179.18	protein_coding	ABCG1	2	ENST00000472587.5	retained_intron	ABCG1-007	0.312036789472211	0.391910937597107	16.0810597534571	3.64575889824323e-47	1.3068715081261e-44	96.4384706624403	0.691707913662728	0.00346973795169361	1.05393304655909	0.30912080449283	0.564939365061148	-9.78774728635413
HAVANA	transcript	ENSG00000160179.18	protein_coding	ABCG1	2	ENST00000467818.1	retained_intron	ABCG1-011	0.283333396261907	0.0787157493595639	3.23767199858315	0.00128548109746682	0.00278873688085111	-2.36345097692115	0.341487646080784	0.0044200177313652	1.74287222728298	0.102466279946325	0.288279784310049	-8.8856441391987
HAVANA	transcript	ENSG00000160179.18	protein_coding	ABCG1	2	ENST00000496783.1	retained_intron	ABCG1-009	0.396242946380377	0.296941035871938	12.6237898548952	6.87848672262777e-32	3.0948148759037e-30	61.4996316816603	0.722028876499995	0.00933688442047768	4.46413335783732	0.000489592800803984	0.00576068467231705	-3.65404291061566
ENSEMBL	transcript	ENSG00000223262.1	rRNA	RNA5SP492	3	ENST00000411330.1	rRNA	RNA5SP492-201	0.486463509284309	0.0830149782981043	1.07358202029147	0.283530286912941	0.385120470893405	-6.97114795853007	0.616496691577449	0.0138922394599583	1.25483216995203	0.229343957359344	0.479331286594758	-9.56082503338327
HAVANA	transcript	ENSG00000160180.15	protein_coding	TFF3	2	ENST00000518498.1	protein_coding	TFF3-001	0.0143899750547947	-0.0176770958531186	-3.17575581519833	0.00158715186668356	0.00340022617198242	-2.55782621769258	0.0128113855044733	0.000440646568922494	1.30497322833624	0.212186667261977	0.455769898675913	-9.49918454872412
HAVANA	transcript	ENSG00000160180.15	protein_coding	TFF3	2	ENST00000489676.1	processed_transcript	TFF3-003	0.0135620768268832	-0.0116210919481696	-2.02835901587965	0.0430556148893304	0.0728821846116684	-5.49920174955303	0.0211904099835691	0.000217901846713046	0.411147183435185	0.686963091971853	0.915487852084196	-10.269938087857
HAVANA	transcript	ENSG00000160180.15	protein_coding	TFF3	2	ENST00000398431.2	protein_coding	TFF3-002	0	0	0	1	1	-7.54634944069386	0	0	0	1	1	-10.3597524836655
ENSEMBL	transcript	ENSG00000160180.15	protein_coding	TFF3	3	ENST00000291525.11	protein_coding	TFF3-201	0.00572070763143553	-0.00378167689013556	-0.684382436534826	0.494052250145541	0.605688226534587	-7.31244085024787	0	0	0	1	1	-10.3597524836655
HAVANA	transcript	ENSG00000160181.8	protein_coding	TFF2	2	ENST00000291526.4	protein_coding	TFF2-001	2.35957202498209e-05	3.25374336128637e-06	0.0149963338025762	0.988041114645659	1	-7.54623707767739	0	0	0	1	1	-10.3597524836655
HAVANA	transcript	ENSG00000160181.8	protein_coding	TFF2	2	ENST00000463771.5	processed_transcript	TFF2-003	0	0	0	1	1	-7.54634944069386	0.00531533867891583	-0.000283484729542177	-1.18399682151446	0.255417951200872	0.504227254352396	-9.64457041978035
HAVANA	transcript	ENSG00000160181.8	protein_coding	TFF2	2	ENST00000475297.1	processed_transcript	TFF2-002	0.0759261813236218	0.0213662949260214	2.2601081763926	0.0242459063842914	0.0431391170617307	-5.00721028417127	0	0	0	1	1	-10.3597524836655
HAVANA	transcript	ENSG00000160182.2	protein_coding	TFF1	2	ENST00000291527.2	protein_coding	TFF1-001	0.00731739149472926	0.00111969668458843	0.229615526153171	0.818484873051696	0.883955520695076	-7.5200084122474	0	0	0	1	1	-10.3597524836655
HAVANA	transcript	ENSG00000160183.13	protein_coding	TMPRSS3	2	ENST00000476848.5	retained_intron	TMPRSS3-007	0.0204890906018534	0.0420156973547118	7.5639369813563	1.90256068674495e-13	1.16704726512242e-12	19.5081528432178	0.00938651482817904	-2.59547919575353e-05	-0.12332222372735	0.903541219615388	1	-10.3516294093121
HAVANA	transcript	ENSG00000160183.13	protein_coding	TMPRSS3	2	ENST00000474596.5	processed_transcript	TMPRSS3-006	0.0256612627374368	0.00910074850214273	1.43123787509727	0.152989649347545	0.227050375484108	-6.52498132770105	0.0499211942233218	0.00241003835863249	2.40956438192944	0.0297367095489261	0.119417363446969	-7.74931252392221
HAVANA	transcript	ENSG00000160183.13	protein_coding	TMPRSS3	2	ENST00000482761.1	retained_intron	TMPRSS3-005	0.0079707621523106	0.0165367303051817	4.72064650920441	3.06055385151858e-06	8.97822793907989e-06	3.34505596514892	0.00270401120003767	2.06019900955251e-05	0.149800418416497	0.882981128665923	1	-10.3477697515388
HAVANA	transcript	ENSG00000160183.13	protein_coding	TMPRSS3	2	ENST00000398405.5	protein_coding	TMPRSS3-004	0.0116540559898113	0.0177920047092064	5.03071165256195	6.83555954246823e-07	2.14708205344405e-06	4.78661539948844	0.0137529667656186	-0.000135971219085085	-0.39464715995334	0.698834180070393	0.925094384340901	-10.2769647297387
HAVANA	transcript	ENSG00000160183.13	protein_coding	TMPRSS3	2	ENST00000433957.6	protein_coding	TMPRSS3-002	0.116459553186635	0.0554524129871972	4.08279776905857	5.18359054498586e-05	0.000133119786672891	0.645388665735999	0.147833288694161	-0.000770238092083139	-0.683517604548523	0.505031936493723	0.769204553203758	-10.1140126927942
HAVANA	transcript	ENSG00000160183.13	protein_coding	TMPRSS3	2	ENST00000291532.7	protein_coding	TMPRSS3-001	0.00492749761291701	0.0042820449711322	2.24251615813159	0.0253675002433521	0.0449693265422843	-5.04638647876887	0.00837321149296694	9.00684143373882e-05	0.428685405992804	0.6744380709296	0.904923095367431	-10.2621612427848
HAVANA	transcript	ENSG00000160183.13	protein_coding	TMPRSS3	2	ENST00000398397.3	protein_coding	TMPRSS3-003	0.0778300799897928	0.144139590409271	8.62673658918516	8.51341893052248e-17	7.33394284907238e-16	27.099310805534	0.0861226385153851	-0.000463692987494991	-0.325204838347412	0.749660465582984	0.965737479639131	-10.3034401573848
HAVANA	transcript	ENSG00000160183.13	protein_coding	TMPRSS3	2	ENST00000478680.1	processed_transcript	TMPRSS3-008	0.0255432049453365	0.0268324578891634	2.46808839952274	0.0139188109897621	0.0258693505015222	-4.52136429855219	0.0107160026725902	-0.000571520142538143	-1.21315708624226	0.244419601410159	0.49451705604876	-9.61057584302306
HAVANA	transcript	ENSG00000160185.14	protein_coding	UBASH3A	2	ENST00000635189.1	protein_coding	UBASH3A-007	0.00330601568475604	-0.00194794286519378	-1.03702847349265	0.300226151378947	0.403955072225113	-7.00960866608134	0.00530012568583429	-0.000121145729961927	-0.488475155547742	0.632501445947357	0.872181529985073	-10.2332762683803
HAVANA	transcript	ENSG00000160185.14	protein_coding	UBASH3A	2	ENST00000291535.11	protein_coding	UBASH3A-002	0.000697504424098336	0.000982852692724704	1.38700107826954	0.166062261133798	0.24376728779406	-6.58702256276512	0	0	0	1	1	-10.3597524836655
HAVANA	transcript	ENSG00000160185.14	protein_coding	UBASH3A	2	ENST00000635108.1	nonsense_mediated_decay	UBASH3A-008	0.000646350280424938	0.00121708858013023	1.26132304296516	0.207783347722893	0.295799932312389	-6.75273262754872	0.00399665321625152	-0.000213154838200081	-1.15632873381883	0.266201438326746	0.515528108346603	-9.67619409614319
HAVANA	transcript	ENSG00000160185.14	protein_coding	UBASH3A	2	ENST00000635325.1	nonsense_mediated_decay	UBASH3A-009	0.000254738342506847	-0.000125654658919577	-0.359387288966199	0.719457807283492	0.806141152341215	-7.48182530196715	0.00122669343765967	-2.80387071465067e-05	-0.342224651041365	0.737080566063451	0.955783140930181	-10.2974158419951
HAVANA	transcript	ENSG00000160185.14	protein_coding	UBASH3A	2	ENST00000634453.1	processed_transcript	UBASH3A-005	0.00145452628539024	0.000144446528286758	0.123453135013238	0.901798120751956	0.945522482809402	-7.53873477451558	0	0	0	1	1	-10.3597524836655
HAVANA	transcript	ENSG00000160185.14	protein_coding	UBASH3A	2	ENST00000634718.1	nonsense_mediated_decay	UBASH3A-006	0.000439024996711153	0.000471418219426823	0.725717756189189	0.468352915590336	0.580569764639989	-7.28334778636956	0	0	0	1	1	-10.3597524836655
HAVANA	transcript	ENSG00000160185.14	protein_coding	UBASH3A	2	ENST00000319294.10	protein_coding	UBASH3A-001	0.00186434290388555	5.81887886660881e-05	0.0604953827181136	0.951785376613076	0.981351127495951	-7.54452093571813	0.00413303534519157	-9.44693793186645e-05	-0.614009526926592	0.548700380610286	0.80946255447572	-10.1608491555171
HAVANA	transcript	ENSG00000160185.14	protein_coding	UBASH3A	2	ENST00000398367.1	protein_coding	UBASH3A-003	0.00280387818801941	0.0021501198987789	2.13448594477639	0.0332909628359994	0.0576644518691631	-5.28037903568823	0.005936610027264	4.52313144934399e-05	0.224312038240709	0.825637426949496	1	-10.332910208259
HAVANA	transcript	ENSG00000160185.14	protein_coding	UBASH3A	2	ENST00000473381.1	nonsense_mediated_decay	UBASH3A-004	0.0023058521599576	0.00163580502851165	1.93455677897118	0.0536110841077178	0.0889629334838557	-5.68347299891995	0.00432575833784789	0.000213112053959375	1.3053696509661	0.212055210627878	0.455577202004913	-9.49868957120542
ENSEMBL	transcript	ENSG00000252619.1	snRNA	RNU6-1149P	3	ENST00000516810.1	snRNA	RNU6-1149P-201	0.00286613047083161	0.0012060652351744	0.171055042987517	0.864250003939501	0.918105844706312	-7.53173062284711	0	0	0	1	1	-10.3597524836655
HAVANA	transcript	ENSG00000160188.9	protein_coding	RSPH1	2	ENST00000493019.1	retained_intron	RSPH1-002	0.370869568281891	0.024971773177574	0.953013619939166	0.341045769298217	0.449240577419419	-7.09297768026654	0.727406151603622	0.00858861250332366	6.06747986014532	2.46824223923065e-05	0.000725663967532975	-0.5570220996262
HAVANA	transcript	ENSG00000160188.9	protein_coding	RSPH1	2	ENST00000291536.7	protein_coding	RSPH1-001	0.745744329073045	0.153259709199958	4.92263399124455	1.16315454381152e-06	3.56677727563609e-06	4.27469098387256	1.07326194722788	-0.0013303945112726	-0.384245142134984	0.706360335534121	0.931167157171869	-10.2812497247582
HAVANA	transcript	ENSG00000160188.9	protein_coding	RSPH1	2	ENST00000398352.3	protein_coding	RSPH1-003	0.128382478731316	0.122094913062391	3.49878734608051	0.000509307967745944	0.0011639648948051	-1.50426373702079	0.435123711365928	0.00888951712672441	1.46918533766604	0.163094747438256	0.382840485120106	-9.28427426435775
HAVANA	transcript	ENSG00000160190.13	protein_coding	SLC37A1	2	ENST00000454800.1	processed_transcript	SLC37A1-009	0.159583914014585	0.075289411442409	6.97022822609552	1.00924454035934e-11	5.18907970002377e-11	15.6120286096674	0.495745224942994	0.00193037666136478	1.24191621324668	0.2339361212828	0.485461377220934	-9.57638922626511
HAVANA	transcript	ENSG00000160190.13	protein_coding	SLC37A1	2	ENST00000419522.5	protein_coding	SLC37A1-002	0.00183155096554172	-0.00146639480911435	-1.03842823102933	0.299574948267273	0.403236308921718	-7.00816029930065	0.0264483659030505	0.000201511359261337	0.166335243394486	0.870185077455189	1	-10.3449811276994
HAVANA	transcript	ENSG00000160190.13	protein_coding	SLC37A1	2	ENST00000398341.7	protein_coding	SLC37A1-001	0.562027904055699	0.291166408548828	8.39281830574245	4.95334671769129e-16	3.94304624763886e-15	25.3635521338825	1.06153851104804	0.0112824759419042	5.00893058405354	0.000171044365765413	0.00270659039167281	-2.57022077431857
HAVANA	transcript	ENSG00000160190.13	protein_coding	SLC37A1	2	ENST00000484887.1	processed_transcript	SLC37A1-006	0.00818863687065555	0.00563572470459657	1.67658236793912	0.094252120568507	0.147957790068617	-6.1458716889986	0	0	0	1	1	-10.3597524836655
HAVANA	transcript	ENSG00000160190.13	protein_coding	SLC37A1	2	ENST00000471277.5	processed_transcript	SLC37A1-003	0.649637045826438	0.325849620501702	8.64147856299005	7.61027256078996e-17	6.58915162771711e-16	27.2098873408559	0.771453721897552	0.0108660259108769	4.81685966501545	0.000246849520071464	0.00352172460046469	-2.94924312010022
HAVANA	transcript	ENSG00000160190.13	protein_coding	SLC37A1	2	ENST00000352133.2	protein_coding	SLC37A1-004	0.360940429678589	0.17051578298467	5.12765294965927	4.20858502077103e-07	1.35090366402533e-06	5.25432408828144	0.927002172901027	0.00716962079968542	3.31173556287987	0.00491998792675663	0.0316865869432549	-5.99283953379259
HAVANA	transcript	ENSG00000160190.13	protein_coding	SLC37A1	2	ENST00000398343.2	protein_coding	SLC37A1-005	0.146016242592619	0.0513822684735724	2.89441364923848	0.00396543919383789	0.00804140586110238	-3.39552096321256	0.199687164398116	0.00314986195658809	1.25535324998644	0.22916018953866	0.479071782012079	-9.56019439157334
HAVANA	transcript	ENSG00000160190.13	protein_coding	SLC37A1	2	ENST00000487951.1	retained_intron	SLC37A1-007	0.169541940696342	0.15547161833456	8.45708774514801	3.06394610421658e-16	2.4942001774485e-15	25.836906126994	0.335907941534125	0.000549434532910213	0.230059217248236	0.821252404353328	1	-10.3315196455215
HAVANA	transcript	ENSG00000160190.13	protein_coding	SLC37A1	2	ENST00000496416.1	processed_transcript	SLC37A1-008	0.576678527780538	0.464967710194305	10.1398869145691	4.33161095425237e-22	6.53577842101104e-21	39.139412189851	0.511755610959626	0.00997961771571834	3.72809955651648	0.00212074737029806	0.0169065935605945	-5.14781783775764
HAVANA	transcript	ENSG00000239930.2	sense_intronic	AP001625.4	2	ENST00000416179.1	sense_intronic	AP001625.4-002	0.105030711895891	0.0516859342032229	2.93332590573901	0.00350817597597331	0.00716841113153655	-3.28412411050654	0.13036482898508	-0.000533755196209167	-0.365106928504848	0.720290177203508	0.94244677605525	-10.2888402992267
HAVANA	transcript	ENSG00000231867.1	sense_intronic	AP001625.5	2	ENST00000429903.1	sense_intronic	AP001625.5-002	0.00813752811663027	0.012555643254748	2.83191497632864	0.00481448594782044	0.00964202832838479	-3.57142873149892	0.0270195038104808	0.00108876273621195	1.14291371742724	0.271553095066082	0.521746350631759	-9.69130323661853
HAVANA	transcript	ENSG00000231867.1	sense_intronic	AP001625.5	2	ENST00000455116.1	sense_intronic	AP001625.5-001	0.00302983476756191	0.000255392467586184	0.112565851598106	0.910420145109574	0.951833812584879	-7.54001860460265	0	0	0	1	1	-10.3597524836655
HAVANA	transcript	ENSG00000235772.1	antisense	AP001625.6	1	ENST00000442605.1	antisense	AP001625.6-001	0.00215173311328965	0.00250384507360661	1.5445917591254	0.123080610230127	0.187451709262493	-6.35719283778149	1.07523770610796	0.0169874453442086	4.12709954310135	0.000953053626194871	0.00936387008080586	-4.33565293867471
HAVANA	transcript	ENSG00000225431.1	lincRNA	AP001626.1	2	ENST00000419628.1	lincRNA	AP001626.1-001	0.670493986749367	0.159804526726547	5.86759647688585	8.07539929045496e-09	3.0928354178561e-08	9.08501670882471	0.0559665516302058	-3.97008529809143e-05	-0.0956450800842742	0.92510878866223	1	-10.3548653581707
HAVANA	transcript	ENSG00000235023.1	antisense	AP001626.2	2	ENST00000424890.1	antisense	AP001626.2-001	0.131231614356778	0.051626413960298	6.43404092978974	2.9228373036321e-10	1.29623947769649e-09	12.319511551443	0.151271259781079	0.00106510356672469	1.92408985662506	0.0741515364259348	0.230435988665458	-8.59733651446683
HAVANA	transcript	ENSG00000160191.17	protein_coding	PDE9A	2	ENST00000460905.5	processed_transcript	PDE9A-024	0.0338628953921011	0.0160590051818332	1.84754713352271	0.065261088241854	0.106330673512656	-5.84671604842716	0.0795535520776222	0.000118175418463474	0.108980407884483	0.91470846061537	1	-10.3534081745874
HAVANA	transcript	ENSG00000160191.17	protein_coding	PDE9A	2	ENST00000472401.5	processed_transcript	PDE9A-027	0.203734334802753	0.164763637748919	6.2354461269418	9.62475077744373e-10	4.05565831485583e-09	11.1564538246533	0.078748022541959	-0.00124920564138005	-0.741715033321315	0.470077197972617	0.736627679207074	-10.0711859427772
HAVANA	transcript	ENSG00000160191.17	protein_coding	PDE9A	2	ENST00000335512.8	protein_coding	PDE9A-008	0.153638197417098	-0.0132845651255024	-0.542102915705911	0.587990229411147	0.692887327968775	-7.39956222205152	0.576616059757374	0.00695567806424034	1.72196910060656	0.106281120651769	0.295727572582469	-8.91772354258057
HAVANA	transcript	ENSG00000160191.17	protein_coding	PDE9A	2	ENST00000470987.5	processed_transcript	PDE9A-002	0.0131931301115893	-0.0120201382446574	-1.48585651056939	0.137950211298794	0.207422125662004	-6.44571540074796	0	0	0	1	1	-10.3597524836655
HAVANA	transcript	ENSG00000160191.17	protein_coding	PDE9A	2	ENST00000291539.10	protein_coding	PDE9A-016	0.238723350293493	0.0668995859760924	2.29497649253384	0.0221496926212238	0.0397079772863397	-4.9286749277655	0.478962495708688	-0.00115361758064413	-0.503946601475382	0.621851787491221	0.87045663260003	-10.2252077442177
HAVANA	transcript	ENSG00000160191.17	protein_coding	PDE9A	2	ENST00000490803.5	processed_transcript	PDE9A-017	0.0233069074396618	-0.00158521066414771	-0.118221696422985	0.905939695635221	0.948573799397638	-7.53936644860717	0	0	0	1	1	-10.3597524836655
HAVANA	transcript	ENSG00000160191.17	protein_coding	PDE9A	2	ENST00000486902.5	processed_transcript	PDE9A-025	0.293735388727748	0.169178706753405	6.8732310350366	1.88492292103187e-11	9.43556619850308e-11	15.0002041752808	0.483996849464916	0.00716164982590049	2.92503503823918	0.0107312098635415	0.0565515989691591	-6.76445852868833
HAVANA	transcript	ENSG00000160191.17	protein_coding	PDE9A	2	ENST00000380328.6	protein_coding	PDE9A-001	0.00307817303433278	-0.00144631292019955	-0.43594852417149	0.663063098519766	0.758595159854547	-7.4514113305763	0.0277824651564956	0.000211675925001872	0.166354427958028	0.870170251887176	1	-10.3449777233822
HAVANA	transcript	ENSG00000160191.17	protein_coding	PDE9A	2	ENST00000495521.5	processed_transcript	PDE9A-003	0.00274991456985681	0.00814235208573353	3.81607878286153	0.00015266063813297	0.000371911629649949	-0.375125634648909	0.00828132129254155	-0.000189287343829521	-0.49716781246381	0.626507336734944	0.87045663260003	-10.228772886438
HAVANA	transcript	ENSG00000160191.17	protein_coding	PDE9A	2	ENST00000398232.7	protein_coding	PDE9A-006	0.072821296387736	0.0119288801993937	0.631345711622104	0.528104343731079	0.638068697250933	-7.34727594759088	0.287210517467341	0.000867236666970065	0.193340317998204	0.84936849564228	1	-10.3398020744007
HAVANA	transcript	ENSG00000160191.17	protein_coding	PDE9A	2	ENST00000462571.5	processed_transcript	PDE9A-007	0.16137800242417	0.0298857363393666	1.46183899095743	0.144416422125412	0.215867484891504	-6.48093362218696	0	0	0	1	1	-10.3597524836655
HAVANA	transcript	ENSG00000160191.17	protein_coding	PDE9A	2	ENST00000398234.7	protein_coding	PDE9A-009	0.0658262348715967	0.025216741631327	1.49427537207219	0.135737364989187	0.204479915518877	-6.43323571267449	0.158220173739171	-0.00191133007389093	-0.634329038965131	0.535723916796859	0.79740418642452	-10.14764778441
HAVANA	transcript	ENSG00000160191.17	protein_coding	PDE9A	2	ENST00000398236.7	protein_coding	PDE9A-010	0.0062495408381264	0.00690310705858082	1.54484799712495	0.123018606610977	0.187374710554064	-6.35679920278408	0.0327614455337528	-0.00010813434450631	-0.0857144563147504	0.932863079726841	1	-10.3558272703149
HAVANA	transcript	ENSG00000160191.17	protein_coding	PDE9A	2	ENST00000468805.5	processed_transcript	PDE9A-011	0.00276411457098647	0.00990597155270186	3.38811784878569	0.000759539331201542	0.00169714024094648	-1.87618348079527	0.0252076276438705	-0.000576174346145611	-0.502786170687586	0.622647571605056	0.87045663260003	-10.2258213535537
HAVANA	transcript	ENSG00000160191.17	protein_coding	PDE9A	2	ENST00000328862.10	protein_coding	PDE9A-012	0.00913040392883799	0.0138623777417535	2.2252688625072	0.0265105616874031	0.0468165136893639	-5.08450375196838	0.0461682661131978	-0.00034747104327015	-0.193717036056309	0.849078887699763	1	-10.339724353314
HAVANA	transcript	ENSG00000160191.17	protein_coding	PDE9A	2	ENST00000335440.10	protein_coding	PDE9A-013	0.0126874808417338	0.0297291811705174	3.86626478713865	0.000125168605258947	0.000308025292307644	-0.188054674905335	0	0	0	1	1	-10.3597524836655
HAVANA	transcript	ENSG00000160191.17	protein_coding	PDE9A	2	ENST00000398225.7	protein_coding	PDE9A-014	0.0679791029142601	0.0460373440156381	2.52187861855536	0.0119839535152453	0.0225214907213233	-4.38891773718305	0.0459957251083419	0.00181296157760289	1.26281311079476	0.226542028679646	0.475310950267791	-9.55114296695386
HAVANA	transcript	ENSG00000160191.17	protein_coding	PDE9A	2	ENST00000497805.5	processed_transcript	PDE9A-015	0.00223417099603385	0.00849411658051727	1.95901783927917	0.0506686032604532	0.08450089961935	-5.6362478501142	0.079257646194945	0.00543481002479623	1.62804169490382	0.124994459464435	0.326762104409075	-9.05865299447443
HAVANA	transcript	ENSG00000160191.17	protein_coding	PDE9A	2	ENST00000398229.7	protein_coding	PDE9A-019	0.013585399106832	0.00642898518694411	0.861504317927909	0.389375201756793	0.500625623475478	-7.1758020919833	0	0	0	1	1	-10.3597524836655
HAVANA	transcript	ENSG00000160191.17	protein_coding	PDE9A	2	ENST00000398227.7	protein_coding	PDE9A-020	0.0331250455482163	-0.00989154930090917	-0.669340760646678	0.503588501874904	0.61477545244571	-7.32260517799102	0.0367529267063264	-0.00196015609100407	-1.2222901465293	0.241051483322891	0.493554373740185	-9.59978971463835
HAVANA	transcript	ENSG00000160191.17	protein_coding	PDE9A	2	ENST00000460989.5	processed_transcript	PDE9A-021	0.00391914315816657	0.00292748633481327	0.71303057116824	0.47616100869513	0.588377373680147	-7.29245846644495	0	0	0	1	1	-10.3597524836655
HAVANA	transcript	ENSG00000160191.17	protein_coding	PDE9A	2	ENST00000467403.5	processed_transcript	PDE9A-022	0.0329163002300357	-0.0177864171590411	-1.17084704906964	0.242220533322839	0.337138140086811	-6.86235186207218	0	0	0	1	1	-10.3597524836655
HAVANA	transcript	ENSG00000160191.17	protein_coding	PDE9A	2	ENST00000349112.7	protein_coding	PDE9A-004	0.0228393203162722	0.0249306840690495	2.36917264277142	0.0182086269584506	0.03316415700067	-4.75764463146749	0.0485899893403097	0.000966952037212773	0.532525812351796	0.602409282305855	0.85873989200155	-10.2096654647884
HAVANA	transcript	ENSG00000160191.17	protein_coding	PDE9A	2	ENST00000398224.3	protein_coding	PDE9A-005	0.0992762356437685	-0.027964655636043	-1.27942575767567	0.20134328742739	0.288000711063472	-6.72982664867344	0.099031201846743	0.00154698252898912	0.718515307329937	0.483831873908769	0.750047078876313	-10.0886490329772
HAVANA	transcript	ENSG00000160191.17	protein_coding	PDE9A	2	ENST00000467162.5	processed_transcript	PDE9A-026	0.00515550279109885	0.00731110013106339	1.27993700717869	0.201163554230822	0.287775395918861	-6.72917503897743	0.0527599423608691	-0.00122209848457459	-1.45081307431861	0.16807220675044	0.390718849289585	-9.30927599012714
HAVANA	transcript	ENSG00000160191.17	protein_coding	PDE9A	2	ENST00000495343.5	processed_transcript	PDE9A-018	0.165200081206071	0.0926734185367794	4.76600305051179	2.4702394977282e-06	7.31567776955725e-06	3.55071620178747	0.282288804558143	0.0030292640984284	1.02639052111933	0.321488373851153	0.57898265581089	-9.81624502929945
HAVANA	transcript	ENSG00000160191.17	protein_coding	PDE9A	2	ENST00000489319.5	retained_intron	PDE9A-023	0.186344022437318	0.0832042155818496	6.16201853734912	1.48399624713368e-09	6.1336346664937e-09	10.7343148278212	0.402013171171583	0.00622297277080601	4.9565114460836	0.000188971958126073	0.00291155993753851	-2.67329415307484
HAVANA	transcript	ENSG00000160191.17	protein_coding	PDE9A	2	ENST00000466472.1	processed_transcript	PDE9A-028	0.103074036824039	0.104374219393394	5.29897740008978	1.75262117122097e-07	5.8491572822342e-07	6.10048939324042	0.142433357193905	-0.000205875486376171	-0.0778077231471205	0.939042106790948	1	-10.3565178891766
HAVANA	transcript	ENSG00000225731.1	antisense	AP001627.1	2	ENST00000437426.1	antisense	AP001627.1-001	0.137996431904155	0.0254194120470868	2.75738196294529	0.00604077518298313	0.0119129576182357	-3.7763454057391	0.382671282264279	0.00479277446898679	3.31195217903755	0.00491783256554295	0.0316758211525387	-5.99240256405865
HAVANA	transcript	ENSG00000283051.1	lincRNA	KB-51A8.1	2	ENST00000635001.1	lincRNA	KB-51A8.1-001	0.00903084526327069	-0.00592618793324789	-1.34749455951396	0.178434088643045	0.259500381314132	-6.64079582162706	0.118960779319853	0.00166864935365455	1.44734123898547	0.169026835334704	0.392228196041233	-9.3139742377643
HAVANA	transcript	ENSG00000233754.2	lincRNA	AP001628.7	1	ENST00000420273.2	lincRNA	AP001628.7-001	0.00421835604110429	0.00267727789792784	1.39623062844242	0.163267463020882	0.240161849747991	-6.5742378204483	0.0375609492337698	3.08399741993097e-05	0.0542534808998602	0.957471967069989	1	-10.3581796742211
HAVANA	transcript	ENSG00000225218.1	lincRNA	AP001628.6	1	ENST00000431150.1	lincRNA	AP001628.6-001	0.595123326099194	0.294395087944334	5.61971244314747	3.18883192669079e-08	1.14827644452135e-07	7.75101179889266	0.420055231479254	0.00363488422977262	1.08387662412151	0.296073627440203	0.549935808422046	-9.75603226686737
HAVANA	transcript	ENSG00000160193.11	protein_coding	WDR4	2	ENST00000330317.6	protein_coding	WDR4-004	0.57653446217458	0.220269291451907	8.02703555045011	7.24439550620472e-15	5.11253660660264e-14	22.7217254685937	0.74199678179265	0.00509546230735192	2.40169095882261	0.0301938761722911	0.120766897716135	-7.76379089494934
HAVANA	transcript	ENSG00000160193.11	protein_coding	WDR4	2	ENST00000492742.5	processed_transcript	WDR4-003	0.0908421975226551	0.0249545794454316	1.80286670999972	0.0720138983869011	0.116212097227639	-5.92766422272261	0.105983464054128	-2.06025407532296e-05	-0.0144606725920954	0.988659096496452	1	-10.3596407359302
HAVANA	transcript	ENSG00000160193.11	protein_coding	WDR4	2	ENST00000398208.2	protein_coding	WDR4-001	0.494378849638574	0.453931531755593	11.4622297014994	3.73269027023976e-27	9.77917059623042e-26	50.6879753936902	0.985632554456378	0.00256561209714918	0.532747214153394	0.602259849127195	0.858576717729712	-10.209541838486
HAVANA	transcript	ENSG00000160193.11	protein_coding	WDR4	2	ENST00000476326.5	processed_transcript	WDR4-002	0.336880516605568	0.080016877518839	2.09351440714448	0.0368087367492742	0.063187725612412	-5.36615731998907	0.682637535255729	0.0123113066881558	1.97620787122175	0.067428986107807	0.215309338140174	-8.51123921974292
HAVANA	transcript	ENSG00000160193.11	protein_coding	WDR4	2	ENST00000479429.5	processed_transcript	WDR4-007	0.0494317687204573	-0.0138021884031472	-1.17498427978593	0.240562824436428	0.335170438376077	-6.85751618004461	0.0805564050919416	-0.000726940949884777	-0.55392345975843	0.588053261563409	0.845626823482423	-10.1974893913619
HAVANA	transcript	ENSG00000160193.11	protein_coding	WDR4	2	ENST00000463902.5	processed_transcript	WDR4-005	0.0267794519535642	0.000512372797612751	0.057805105297818	0.953927071412079	0.982779469665169	-7.54467994915712	0.0521336883466748	-0.000234136125262361	-0.166928743582425	0.869726452034477	1	-10.3448756294688
HAVANA	transcript	ENSG00000160193.11	protein_coding	WDR4	2	ENST00000470658.1	processed_transcript	WDR4-006	0.0302333880412472	0.00969927440405368	1.30534999531634	0.192376805544143	0.276887171403412	-6.69645919935173	0.111118995563362	0.00476937369299219	2.52356826821702	0.0238123848478143	0.101971949222509	-7.53747682232834
HAVANA	transcript	ENSG00000160194.17	protein_coding	NDUFV3	2	ENST00000460259.1	processed_transcript	NDUFV3-001	0.581501382318962	0.0128385280701618	0.537901834656651	0.590885261692693	0.695584526173301	-7.40182783095257	0.484008375128639	0.000936780262501142	0.7656478348437	0.456141078092891	0.722579259694459	-10.0526326402807
HAVANA	transcript	ENSG00000160194.17	protein_coding	NDUFV3	2	ENST00000354250.6	protein_coding	NDUFV3-002	1.64817293340667	0.271809961603763	5.38788653137811	1.10193946316155e-07	3.75470996625433e-07	6.54939431093435	2.45058667581183	0.0137936128395896	6.58799691974068	1.0077797453333e-05	0.000406919296225657	0.380411703950474
HAVANA	transcript	ENSG00000160194.17	protein_coding	NDUFV3	2	ENST00000340344.4	protein_coding	NDUFV3-003	1.80271414006459	0.157723632012145	4.06588448120901	5.56117346489906e-05	0.000142296673626479	0.578757073994734	2.13821539793476	0.00659115681648752	5.289194150673	0.000100975642564199	0.0018725057371874	-2.02415060259639
HAVANA	transcript	ENSG00000160194.17	protein_coding	NDUFV3	2	ENST00000460740.1	processed_transcript	NDUFV3-004	0.702658675051445	0.461785615042256	10.0480975292232	9.41585230501323e-22	1.37182466446057e-20	38.3713259550019	0.670020840645732	0.0200656019848066	3.80748123123114	0.00180741220891246	0.0150118151238572	-4.98611122408397
HAVANA	transcript	ENSG00000233056.2	lincRNA	ERVH48-1	2	ENST00000447535.1	lincRNA	ERVH48-1-001	0.0276481369225685	0.0187355649189784	5.20055182132077	2.90756348184403e-07	9.49205536207002e-07	5.6113223958169	1.39805637708541	0.0187433695425375	8.23274891558661	7.54177143579958e-07	8.51431320290574e-05	3.1078670354693
ENSEMBL	transcript	ENSG00000233056.2	lincRNA	ERVH48-1	3	ENST00000617971.1	lincRNA	ERVH48-1-201	0.00573878065546066	0.00909248341412108	3.61080065667571	0.000336193651563656	0.000785335384941214	-1.11625119788847	0.598364274394491	0.00351182718513434	0.903574206354519	0.380954449591142	0.644375722603068	-9.93525999609381
ENSEMBL	transcript	ENSG00000264580.1	miRNA	MIR5692B	3	ENST00000579137.1	miRNA	MIR5692B-201	0.0527428189271479	-0.0322510295863687	-0.934531742830612	0.350482844138233	0.45945937119994	-7.11037642998972	2.81002276222634	0.0189156942429514	0.805033921100905	0.433773394012306	0.700109096065117	-10.0209197881962
HAVANA	transcript	ENSG00000224100.1	antisense	AP001630.5	2	ENST00000428410.1	antisense	AP001630.5-001	0.332902829798137	0.24005072379353	9.34147114877484	3.1770433743669e-19	3.53252983740242e-18	32.6170579387155	0.446443155670351	0.00615100261979458	2.69946272286822	0.0168335811382285	0.0790427874179835	-7.20339871503811
HAVANA	transcript	ENSG00000160199.14	protein_coding	PKNOX1	2	ENST00000291547.9	protein_coding	PKNOX1-001	0.80469186376824	0.520621107497945	15.7905474750583	7.91138743005704e-46	2.29556443720169e-43	93.37957826506	1.40596744101405	0.00996816470268461	6.34627774667205	1.52055507761361e-05	0.000528741592411122	-0.0504359737751194
ENSEMBL	transcript	ENSG00000160199.14	protein_coding	PKNOX1	3	ENST00000432907.6	protein_coding	PKNOX1-201	0.177770333739336	0.193106571907693	12.6539535410923	5.14494693772592e-32	2.34762994261347e-30	61.7877743512453	0.424520694236118	0.00489782099685195	2.1113442467171	0.0525040584126202	0.179908460550835	-8.28198938887273
HAVANA	transcript	ENSG00000160199.14	protein_coding	PKNOX1	2	ENST00000418336.6	retained_intron	PKNOX1-006	0.209606773921355	0.183229413645845	6.43853752434598	2.84403107810876e-10	1.26271534427613e-09	12.3462035942673	0.24941848882592	0.00559348972532073	1.42472778571962	0.175355202347611	0.401829420451215	-9.34436894340342
HAVANA	transcript	ENSG00000160199.14	protein_coding	PKNOX1	2	ENST00000480179.1	retained_intron	PKNOX1-002	0.229965448064195	0.135389014755293	8.55810137026339	1.43243038017654e-16	1.20584426407165e-15	26.5863328316738	0.388620250982865	0.00687246382402699	2.85668398146258	0.0123061232892134	0.0626218233475766	-6.89853936771676
HAVANA	transcript	ENSG00000160199.14	protein_coding	PKNOX1	2	ENST00000456957.2	retained_intron	PKNOX1-007	0.887126084775831	0.316926037643213	7.83847766442671	2.78965515894002e-14	1.86006680055619e-13	21.3952802241692	0.730928788523474	0.00975725246809857	3.64086557804545	0.00252884032029197	0.0192624892332977	-5.32542830357998
HAVANA	transcript	ENSG00000160199.14	protein_coding	PKNOX1	2	ENST00000560448.5	nonsense_mediated_decay	PKNOX1-005	0.825948513181238	0.10675872142642	2.52501550912607	0.0118788818756567	0.0223402724520612	-4.38110792752732	0.501462377953202	-0.00252313357430937	-0.531385209465099	0.603179414677335	0.859525852801456	-10.2103015712612
HAVANA	transcript	ENSG00000160199.14	protein_coding	PKNOX1	2	ENST00000607049.5	retained_intron	PKNOX1-011	0.12867178498039	0.111634709341695	7.537621978798	2.28072124201513e-13	1.38800520273551e-12	19.3300620684043	0.152778880877874	0.00144690180626946	1.28391305004936	0.219264349722741	0.465551031483991	-9.52530908267029
HAVANA	transcript	ENSG00000160199.14	protein_coding	PKNOX1	1	ENST00000557820.5	processed_transcript	PKNOX1-008	0.203514467713821	0.204035316880725	6.85864862978977	2.06928827235326e-11	1.03158778206408e-10	14.9088352874548	0.442035969545064	0.0136659180760149	3.29852926747901	0.0050531871930442	0.0323376982612463	-6.01947235491131
HAVANA	transcript	ENSG00000160199.14	protein_coding	PKNOX1	2	ENST00000474336.5	retained_intron	PKNOX1-003	0.253409256710806	0.221009506392226	7.72001444851571	6.42808092965425e-14	4.13342289979843e-13	20.5745068720342	0.390838850974778	0.0066441057327365	1.54420927491914	0.14402952342619	0.352243115495057	-9.17978850309744
HAVANA	transcript	ENSG00000160199.14	protein_coding	PKNOX1	2	ENST00000607150.1	processed_transcript	PKNOX1-010	0.186776998279393	0.245250599098745	12.5750851147205	1.09850908394116e-31	4.84701094859016e-30	61.0351192009955	0.363414369478875	0.00739890641981935	2.34768436974838	0.0335139927893275	0.130308018596847	-7.86254244478511
HAVANA	transcript	ENSG00000160199.14	protein_coding	PKNOX1	2	ENST00000558955.2	retained_intron	PKNOX1-009	0.143563914863015	0.137750616102593	7.3226251272473	9.85033671510332e-13	5.61140400673221e-12	17.8936192978114	0.171494449446123	0.00552343218013498	2.05541129150906	0.0582692475653258	0.193745568700172	-8.37789056037409
HAVANA	transcript	ENSG00000160200.17	protein_coding	CBS	2	ENST00000461686.5	retained_intron	CBS-005	0.560073101377494	0.0139150106056887	0.233559064729254	0.815423341197075	0.881539474962554	-7.5190959031932	1.24912226009367	0.0158209034885938	4.55449577067	0.000410284055001824	0.0050583932213926	-3.47251987628226
HAVANA	transcript	ENSG00000160200.17	protein_coding	CBS	2	ENST00000398158.5	protein_coding	CBS-004	0.145358325113518	0.117644329976121	2.87509809421607	0.00421201926839989	0.00851068866215388	-3.45028281563863	0.703918389320722	0.0253554635268624	3.43841208651406	0.0038076797099405	0.0261320935950075	-5.73668582296512
HAVANA	transcript	ENSG00000160200.17	protein_coding	CBS	2	ENST00000398165.7	protein_coding	CBS-003	0.601144312568074	0.440923114830755	5.05928901606414	5.92965545753435e-07	1.87431155467308e-06	4.92365492549704	1.06608553098137	-0.0108555989133703	-1.3502285202855	0.197595836593907	0.435338764890429	-9.44191706825526
HAVANA	transcript	ENSG00000160200.17	protein_coding	CBS	2	ENST00000359624.7	protein_coding	CBS-002	0.272813057254113	0.088635296709072	2.39652071381162	0.0169195626750808	0.0310053085261345	-4.69326241758104	0.790393896662992	0.0107979478867366	2.29196633523057	0.0372988541880951	0.140666521146883	-7.96335656347962
HAVANA	transcript	ENSG00000160200.17	protein_coding	CBS	2	ENST00000352178.9	protein_coding	CBS-001	0.574567169797984	0.303226300929286	4.95051295428996	1.01505010886592e-06	3.13212819913924e-06	4.40578010817289	1.44161658402639	0.000492630379825341	0.0734571202208429	0.942443815153452	1	-10.3568694344584
HAVANA	transcript	ENSG00000160200.17	protein_coding	CBS	2	ENST00000451248.5	protein_coding	CBS-016	0.0529204580296703	-0.00308221542423385	-0.209034761673311	0.834506627866105	0.895834815917602	-7.52451856272309	0.0710342381420474	-0.000689646947184279	-0.387562508178476	0.703956629102174	0.929164476016105	-10.2798953472499
HAVANA	transcript	ENSG00000160200.17	protein_coding	CBS	2	ENST00000462349.5	retained_intron	CBS-013	0.70191528688353	0.425347793593085	8.91223141768248	9.47181199185396e-18	9.02120632269483e-17	29.2653162001321	1.12414323498166	0.0112185385246218	4.24129474025147	0.000759633910334725	0.00793841167643207	-4.10401935708706
HAVANA	transcript	ENSG00000160200.17	protein_coding	CBS	2	ENST00000491776.1	retained_intron	CBS-006	0.690865507091535	0.377603279388862	10.3334859020474	8.29904243885771e-23	1.35537686947484e-21	40.7743825708229	1.06746433548328	0.00853918682142557	3.68396307230964	0.00231816772191637	0.0180458685394396	-5.23769872237559
HAVANA	transcript	ENSG00000160200.17	protein_coding	CBS	2	ENST00000458223.5	protein_coding	CBS-015	0.00726476738532501	0.00801042170294443	1.33094745684132	0.183815675821845	0.266258525868212	-6.6628601634632	0.0444312693290937	-0.000383747297656937	-0.339703468813857	0.738939247800408	0.957295988019709	-10.298327322594
HAVANA	transcript	ENSG00000160200.17	protein_coding	CBS	2	ENST00000430013.1	protein_coding	CBS-014	0.00315749046312534	-0.00118308716997353	-0.613071676967608	0.540108988717556	0.649290292435402	-7.35862906484454	0.0685353773278541	0.00132159664066009	1.15544061505429	0.266553238405674	0.515929657853893	-9.67719890869582
HAVANA	transcript	ENSG00000160200.17	protein_coding	CBS	2	ENST00000496485.1	retained_intron	CBS-011	0.599613893863834	0.429681327015543	8.64232475294419	7.56141037822604e-17	6.54800005236275e-16	27.2162386698437	0.55130324812978	0.0089511858609457	2.87778106694055	0.0117973076341433	0.0606723090647145	-6.85724611927758
HAVANA	transcript	ENSG00000160200.17	protein_coding	CBS	2	ENST00000486098.1	retained_intron	CBS-012	0.578935902280179	0.651563339594509	13.9653174260797	1.23660178689967e-37	1.12617330465924e-35	74.6327828805203	0.744268804502051	0.0126483323823668	4.04024338478645	0.00113331038214135	0.0106325926472004	-4.51218020652655
HAVANA	transcript	ENSG00000160200.17	protein_coding	CBS	2	ENST00000441030.5	protein_coding	CBS-007	0.312434432243192	0.0973040602081511	2.6171633166699	0.0091361487894049	0.0175069190823907	-4.1474730771295	0.452738782446049	-0.000308488136086164	-0.0908439836255501	0.928856775269731	1	-10.3553435462637
HAVANA	transcript	ENSG00000160200.17	protein_coding	CBS	2	ENST00000470912.5	processed_transcript	CBS-008	0.0104862120408031	0.0077612042759109	1.30913838198143	0.191091555817633	0.275289446392221	-6.69152744287231	0	0	0	1	1	-10.3597524836655
HAVANA	transcript	ENSG00000160200.17	protein_coding	CBS	2	ENST00000465732.5	processed_transcript	CBS-009	0.588474441802529	0.127033829548759	2.38686201721471	0.0173653498302451	0.0317496541353271	-4.71608319183448	1.19637049252576	0.0179555577517401	3.939998338687	0.00138506511171967	0.0123469808817084	-4.71618758789352
HAVANA	transcript	ENSG00000160200.17	protein_coding	CBS	2	ENST00000488526.1	processed_transcript	CBS-010	1.07972044629697	0.331386711329007	6.74071407625751	4.3760510649898e-11	2.11230273025473e-10	14.1758067614577	1.1041362731246	0.00663858452953079	1.40831111251012	0.180070816988564	0.409154562250221	-9.36620802756494
HAVANA	transcript	ENSG00000160200.17	protein_coding	CBS	2	ENST00000478709.1	processed_transcript	CBS-017	0.587588256872158	0.244606288346057	5.68764618413665	2.19925844012222e-08	8.05222413816313e-08	8.11158248270977	0.785328182547099	0.0130445906345931	5.70163636349569	4.73726074329669e-05	0.00111526609047425	-1.23719668821836
HAVANA	transcript	ENSG00000160201.11	protein_coding	U2AF1	2	ENST00000471250.5	retained_intron	U2AF1-008	0.0354873474364411	-0.00868467582750425	-0.847597861412231	0.397069373803338	0.508700221424109	-7.18765975950103	0.12714274730446	0.00538619952082231	2.19477397659636	0.0448778693899618	0.160703627745325	-8.13643995491626
HAVANA	transcript	ENSG00000160201.11	protein_coding	U2AF1	2	ENST00000478282.1	retained_intron	U2AF1-007	0.324858232770332	0.168830971203213	4.51906792333317	7.76819858231165e-06	2.18201360298587e-05	2.45285683868199	0.678162309921582	0.00989775697066492	4.59250138824343	0.00038099192656007	0.00479137593275333	-3.39635880398385
HAVANA	transcript	ENSG00000160201.11	protein_coding	U2AF1	2	ENST00000459639.5	protein_coding	U2AF1-004	0.630376436700943	0.0519039835391064	0.921332680504752	0.357323131696443	0.466772454193034	-7.12259414031371	1.24850824744472	0.00982160313035734	3.22180746330114	0.00590117675951973	0.0362952071865443	-6.1738772023738
HAVANA	transcript	ENSG00000160201.11	protein_coding	U2AF1	2	ENST00000464750.5	nonsense_mediated_decay	U2AF1-003	0.0969261732301527	-0.070155797876076	-3.86055684470454	0.000128041468414056	0.000314685841911724	-0.209447365868625	0.0610986692896415	-2.07110234123189e-05	-0.0150933980854959	0.988162915661239	1	-10.3596307430431
HAVANA	transcript	ENSG00000160201.11	protein_coding	U2AF1	2	ENST00000475639.5	retained_intron	U2AF1-005	0.709486921841823	0.236199787338576	4.42457207155705	1.18803141876158e-05	3.27396139051497e-05	2.04695316372324	1.39454394772066	0.00932211757556497	3.86064295318821	0.00162418386797268	0.0138784388471363	-4.87780985232986
HAVANA	transcript	ENSG00000160201.11	protein_coding	U2AF1	2	ENST00000380276.6	protein_coding	U2AF1-002	1.30094794613365	0.63189269856424	11.6737266414319	5.35175443207308e-28	1.53697066831516e-26	52.6132981735878	1.22271675071771	-0.00647554946052447	-0.954551093428333	0.355413187988841	0.616422738825826	-9.88748070407205
HAVANA	transcript	ENSG00000160201.11	protein_coding	U2AF1	2	ENST00000291552.8	protein_coding	U2AF1-001	0.959588090635869	-0.250012823425602	-3.13790808793024	0.00180246053808815	0.00383281636715012	-2.67486789533712	1.03395390680492	-0.00872113474849504	-1.02027806861751	0.324280931649146	0.581878032896049	-9.82248108806522
ENSEMBL	transcript	ENSG00000160201.11	protein_coding	U2AF1	3	ENST00000398137.5	protein_coding	U2AF1-201	0.0375564428218203	-0.00463513283549741	-0.328227141234631	0.742877967056761	0.825271521680613	-7.49252802176612	0	0	0	1	1	-10.3597524836655
HAVANA	transcript	ENSG00000160201.11	protein_coding	U2AF1	2	ENST00000486519.5	nonsense_mediated_decay	U2AF1-010	0.00135710639409219	-0.00061014565199717	-0.288421509418091	0.773144180927903	0.849488520187316	-7.5047897611319	0.0337760745999735	0.00231607368685533	1.62685426546423	0.125248203724856	0.326762104409075	-9.06040003604133
HAVANA	transcript	ENSG00000160201.11	protein_coding	U2AF1	2	ENST00000496462.1	retained_intron	U2AF1-006	0.411297242018262	0.163626890252021	3.97967947848642	7.92767166457027e-05	0.00019946664870632	0.243169442802291	0.78807158182982	0.00677900035608064	2.66086514001727	0.0181714430756224	0.0837001884045564	-7.27739070588149
HAVANA	transcript	ENSG00000160201.11	protein_coding	U2AF1	2	ENST00000468039.1	retained_intron	U2AF1-011	0.0335941651487834	0.0208904031876462	1.26106991956042	0.20787444682616	0.295916753644296	-6.75305061413809	0.0799483864897599	-0.000287298673857896	-0.107314239242331	0.916007076960032	1	-10.3536006078812
HAVANA	transcript	ENSG00000232777.1	processed_pseudogene	MRPL51P2	1	ENST00000450190.1	processed_pseudogene	MRPL51P2-001	0.000227475441509074	-0.000119566495260775	-0.199205792351935	0.842183122629506	0.901788831222513	-7.52652322371253	0.206495828847718	0.00396503689968816	0.874547885654085	0.39604243046777	0.660893871319343	-9.96141848717327
HAVANA	transcript	ENSG00000236663.1	antisense	FRGCA	1	ENST00000424933.1	antisense	FRGCA-001	0.0175602890049028	0.00657037815990767	0.843869637835283	0.39914766071013	0.510843056249563	-7.19080601148552	0.294668614910162	0.0013601597662769	0.511959586734208	0.616370134004894	0.87045663260003	-10.2209333970758
HAVANA	transcript	ENSG00000160202.7	protein_coding	CRYAA	2	ENST00000291554.6	protein_coding	CRYAA-001	0.00132370222619633	0.00129247022161574	1.18577696634345	0.236276183897958	0.330033979196205	-6.84482162464656	0.0179434732193117	0.000321906300876679	0.702032835765389	0.493749227470731	0.75866174465873	-10.1007416853195
HAVANA	transcript	ENSG00000160202.7	protein_coding	CRYAA	2	ENST00000482775.1	processed_transcript	CRYAA-002	0.000407932794762685	0.00166324511409011	3.17040200499825	0.00161609391434907	0.0034585712642652	-2.57446437370204	0	0	0	1	1	-10.3597524836655
HAVANA	transcript	ENSG00000160202.7	protein_coding	CRYAA	2	ENST00000398133.5	protein_coding	CRYAA-003	0.00369528648471548	0.00310639626008728	1.1027816533738	0.270654940512095	0.370328245378917	-6.93947219420726	0.00957560587950786	7.29569971772027e-05	0.164995086349953	0.871220857051519	1	-10.3452179716994
HAVANA	transcript	ENSG00000160202.7	protein_coding	CRYAA	2	ENST00000398132.1	protein_coding	CRYAA-004	0.00717029332840662	0.00453624149433871	1.42397236308852	0.155081097403565	0.22970239409274	-6.53530366344163	0	0	0	1	1	-10.3597524836655
HAVANA	transcript	ENSG00000160202.7	protein_coding	CRYAA	2	ENST00000468016.1	retained_intron	CRYAA-005	0.00511528174704689	0.00297520318970477	0.920210483126271	0.35790856356754	0.467388016686591	-7.12362491382867	0.0147330011924798	-0.000633285708000835	-1.94906813190511	0.0708574131334051	0.223162453041426	-8.55624127784356
HAVANA	transcript	ENSG00000237864.1	lincRNA	LINC00322	2	ENST00000450205.1	lincRNA	LINC00322-001	0.0199549361499048	0.0320479072786585	2.88622486944677	0.00406832488554555	0.00823762927245061	-3.41878040545521	0.0144074763555391	-0.000195050293631016	-0.468650260782998	0.64627169586756	0.882429532798777	-10.2432590449672
HAVANA	transcript	ENSG00000237989.1	lincRNA	AP001046.5	2	ENST00000442815.1	lincRNA	AP001046.5-001	0.0512182022990977	0.0610671717064096	10.0927502690373	6.45747692775906e-22	9.56199195488568e-21	38.7444015267316	0.162545884960635	0.00127980861116187	2.72917190912748	0.0158692872312242	0.0756699170559917	-7.14620511847594
HAVANA	transcript	ENSG00000225637.1	lincRNA	AP001046.6	2	ENST00000435702.1	lincRNA	AP001046.6-001	0.00225843834803971	0.00281269989603092	3.32863423138101	0.000937403354250064	0.00206877474555863	-2.07137032414724	0.00649675803748883	-0.000222442271002101	-1.48692717555726	0.15840529107626	0.375534860830778	-9.25990939797171
HAVANA	transcript	ENSG00000142178.7	protein_coding	SIK1	2	ENST00000270162.6	protein_coding	SIK1-001	0.207232445718528	0.151423013314001	6.63832933261221	8.31428363607429e-11	3.89962573158675e-10	13.5480176968638	0.52542833442254	0.00498957250501147	2.97260345211207	0.00975360612316866	0.0526912927088622	-6.67066071646401
HAVANA	transcript	ENSG00000142178.7	protein_coding	SIK1	2	ENST00000478426.1	retained_intron	SIK1-002	0.283202514113348	0.50790962982903	11.2686172191836	2.17028883413364e-26	5.22908374830791e-25	48.9434424634871	0.621584799817394	0.0039466788487638	1.08877621312811	0.293978074436254	0.547622653773889	-9.7507707773841
HAVANA	transcript	ENSG00000188660.3	lincRNA	LINC00319	2	ENST00000448049.1	lincRNA	LINC00319-001	0.000530195455353729	7.95360059183768e-05	0.179201530027296	0.857852389610746	0.913319789441952	-7.53030507070726	0.102004943240987	0.00266690878376503	2.64271385996648	0.018835594300026	0.0859789147679974	-7.31206031517423
HAVANA	transcript	ENSG00000188660.3	lincRNA	LINC00319	2	ENST00000342757.2	lincRNA	LINC00319-002	0.00120215407397291	0.00122211295090037	2.41191073718161	0.0162300526389472	0.0298347315256079	-4.65671409577918	0.050892554824	0.000772893931877085	1.30086573977531	0.213552573883904	0.457647937124785	-9.5043062051828
HAVANA	transcript	ENSG00000185186.8	lincRNA	LINC00313	2	ENST00000426942.5	lincRNA	LINC00313-002	0.00151630971670744	0.00282612263355588	1.18135870764286	0.238024432438373	0.332111938313403	-6.85003241502364	0.0458335387089444	0.00314287122575619	1.62751692642448	0.125106543664712	0.326762104409075	-9.0594251847359
HAVANA	transcript	ENSG00000185186.8	lincRNA	LINC00313	2	ENST00000332440.3	lincRNA	LINC00313-001	0.153236879858564	0.00860555459371606	0.428914323160948	0.668171160375539	0.762941729987445	-7.45444977787832	0.231493203825196	0.0040988454346298	1.95509866858221	0.0700822278872128	0.22137766223983	-8.5462729817601
HAVANA	transcript	ENSG00000185186.8	lincRNA	LINC00313	2	ENST00000413721.5	lincRNA	LINC00313-005	0.000330763179984284	-0.000430227468155863	-0.511728348608951	0.60906810765194	0.71189716460863	-7.41554644042723	0	0	0	1	1	-10.3597524836655
HAVANA	transcript	ENSG00000185186.8	lincRNA	LINC00313	2	ENST00000418516.1	lincRNA	LINC00313-004	0.0128683719983138	0.00775525487191196	1.06081251835861	0.289289608466458	0.391634526112078	-6.98473442535126	0.0243843497773563	-0.000557356566339572	-0.502738708655984	0.622680129849447	0.87045663260003	-10.2258464213127
HAVANA	transcript	ENSG00000185186.8	lincRNA	LINC00313	2	ENST00000427188.1	lincRNA	LINC00313-006	0.0585102266706271	0.0365717334269999	3.53076285116771	0.000452865234771395	0.00104157572372962	-1.39468645628794	0.121509030353935	0.00338279727120965	2.18920838688586	0.0453526940568518	0.16192281093873	-8.1462392438653
HAVANA	transcript	ENSG00000185186.8	lincRNA	LINC00313	2	ENST00000441283.1	lincRNA	LINC00313-007	0.160256134486409	0.051832140404728	2.41808964421481	0.0159602674488058	0.0293731603577814	-4.6419760925201	0.115217491897971	-0.000529082117070221	-0.339311965951932	0.739228025744628	0.95752485869956	-10.2984682672473
HAVANA	transcript	ENSG00000223975.1	lincRNA	AP001048.4	1	ENST00000436359.1	lincRNA	AP001048.4-001	0.048966822255002	0.0558860250350834	4.00936787303198	7.02149288262281e-05	0.000177713529805143	0.357982708090316	0.244601910748097	0.00694177349573084	2.33497556444035	0.0343439756855626	0.132548663910577	-7.88563475948752
HAVANA	transcript	ENSG00000160207.8	protein_coding	HSF2BP	2	ENST00000291560.6	protein_coding	HSF2BP-001	0.337934121838843	-0.00188802210521606	-0.102888725345779	0.91809272782297	0.957262734968623	-7.54106031079831	0.573368342497458	0.00296438396677879	1.80224311514287	0.0922806080167144	0.268462495557254	-8.79316352004184
HAVANA	transcript	ENSG00000160207.8	protein_coding	HSF2BP	1	ENST00000443485.1	protein_coding	HSF2BP-002	0.11864422958502	-0.0216540425738182	-1.36693464019061	0.172262884851179	0.251680723041649	-6.6145281833617	0.187771442016797	0.00422499535872327	1.54037838314598	0.144955280866081	0.353776034474348	-9.18521515419888
HAVANA	transcript	ENSG00000214326.2	processed_pseudogene	RPL31P1	1	ENST00000398116.2	processed_pseudogene	RPL31P1-001	0.000186895199049632	-0.000294634787625842	-0.560978607213874	0.575064584606569	0.681260286164538	-7.38916547184114	0.0921884985913839	0.00198172182309477	1.60217642390193	0.13062288931307	0.330864194776653	-9.09650738883216
ENSEMBL	transcript	ENSG00000278433.1	miRNA	MIR6070	3	ENST00000613967.1	miRNA	MIR6070-201	0.196723823454731	-0.0069515732498997	-0.11793389569771	0.90616761446689	0.948756816174433	-7.53940040575532	0	0	0	1	1	-10.3597524836655
HAVANA	transcript	ENSG00000160208.12	protein_coding	RRP1B	2	ENST00000340648.5	protein_coding	RRP1B-001	0.98536147815438	0.563791464133081	15.0591782834482	1.68444860031856e-42	2.98636926127596e-40	85.7633196813566	1.94340154228775	0.00655131940867252	4.71006408845042	0.000303279045386002	0.00407409759403238	-3.16152064368668
HAVANA	transcript	ENSG00000160208.12	protein_coding	RRP1B	2	ENST00000470886.1	retained_intron	RRP1B-002	0.210725185386747	0.173897309465966	10.7949973669786	1.49412421969327e-24	2.94267869929923e-23	44.75128265401	0.663083452831117	0.0130148872326172	5.93177407074465	3.13676238471202e-05	0.000848731858578596	-0.807306568734734
HAVANA	transcript	ENSG00000160209.18	protein_coding	PDXK	2	ENST00000398081.5	protein_coding	PDXK-018	0.0592641075044093	0.0255004309676344	2.15288987462657	0.0318072181912046	0.0553114411536861	-5.2413171786907	0.132009071037978	0.00126938712733158	0.703713779311917	0.492732334344648	0.757680057410304	-10.0995204272438
HAVANA	transcript	ENSG00000160209.18	protein_coding	PDXK	2	ENST00000468090.5	protein_coding	PDXK-001	0.0965553799611252	0.120021079637017	6.8891381857852	1.70218635221879e-11	8.56030523174407e-11	15.1000562896921	0.203372109828499	0.00264486017977167	0.846760492815705	0.410855489099618	0.676322815715274	-9.98573923871565
HAVANA	transcript	ENSG00000160209.18	protein_coding	PDXK	2	ENST00000291565.8	protein_coding	PDXK-002	2.49524020225339	0.687736298480171	8.68938736442005	5.28094984046843e-17	4.64761744223921e-16	27.5702026947431	4.46700871243664	0.0172103803370711	6.93224342948443	5.68784801338465e-06	0.000284017409450472	0.980541527695635
HAVANA	transcript	ENSG00000160209.18	protein_coding	PDXK	2	ENST00000398085.7	processed_transcript	PDXK-007	0.355373525291352	0.116498463324833	4.07722317857274	5.30526396403596e-05	0.000136056952957335	0.623398428582717	0.808924846873061	0.00205855963515841	0.667373962081638	0.514990978176435	0.778374659693329	-10.1253122499031
HAVANA	transcript	ENSG00000160209.18	protein_coding	PDXK	2	ENST00000476084.1	processed_transcript	PDXK-012	1.11279684734221	0.500834522683096	9.56147152285054	5.34631940094861e-20	6.46209876005133e-19	34.3777934839876	1.39225080936123	0.0139925291349462	5.53885439266388	6.36895269837895e-05	0.00136598354641791	-1.54531403130729
HAVANA	transcript	ENSG00000160209.18	protein_coding	PDXK	2	ENST00000470029.5	processed_transcript	PDXK-006	2.07904738346446	1.13919189054353	15.2326413972858	2.76743898561239e-43	5.5079045537561e-41	87.5581067975956	2.25926329450809	0.027463761309482	8.02482317234794	1.02692790993398e-06	0.000102712660270678	2.78218623691899
HAVANA	transcript	ENSG00000160209.18	protein_coding	PDXK	2	ENST00000438837.1	processed_transcript	PDXK-021	1.90868326977447	0.715276083148654	10.4601970377553	2.78435768510934e-23	4.78817871791567e-22	41.8552769126757	1.96652149493544	0.00715226159298157	1.67822602089471	0.11466856977815	0.311487822172095	-8.98402062234699
HAVANA	transcript	ENSG00000160209.18	protein_coding	PDXK	2	ENST00000498040.5	processed_transcript	PDXK-008	0.850030267995956	0.268408477126423	6.01195215810078	3.54898964962564e-09	1.41013456743292e-08	9.8849532326579	1.4470481093944	0.00923943009860241	3.70802614576971	0.0022083381335502	0.017407067384067	-5.1886996690002
HAVANA	transcript	ENSG00000160209.18	protein_coding	PDXK	2	ENST00000327574.4	protein_coding	PDXK-019	0.633454203372433	0.471318690823783	14.0760750648102	4.03964842955826e-38	3.88990420689003e-36	75.7439816857801	1.0995678604089	0.0172213656966653	8.56178521737911	4.67630867267728e-07	6.64044129242873e-05	3.61250310909209
HAVANA	transcript	ENSG00000160209.18	protein_coding	PDXK	2	ENST00000472777.5	processed_transcript	PDXK-009	0.615791474506593	0.468781901921751	10.7215235226631	2.852747411226e-24	5.44965473078297e-23	44.1108430694585	0.202914251175079	0.000933541139485105	0.296480729286393	0.77105766688709	0.982263462827278	-10.3129199393869
HAVANA	transcript	ENSG00000160209.18	protein_coding	PDXK	2	ENST00000476313.5	processed_transcript	PDXK-017	0.267522713286424	0.00742466230722812	0.364677841682018	0.715506797299834	0.802924429154845	-7.47991185117518	0.635409373259342	0.0067551189918383	2.36789474409997	0.032233011707927	0.126666166957705	-7.82570380073039
HAVANA	transcript	ENSG00000160209.18	protein_coding	PDXK	2	ENST00000481512.5	processed_transcript	PDXK-013	1.38356286094137	0.36443636046163	5.85330752941196	8.75226759874949e-09	3.33775566407135e-08	9.00675442852109	1.31987535100684	-0.0236351693136672	-2.19458263614994	0.0448941163444638	0.160753015429708	-8.13677705409902
ENSEMBL	transcript	ENSG00000160209.18	protein_coding	PDXK	3	ENST00000621478.1	protein_coding	PDXK-201	0.127784322191037	0.0471517593559998	3.09387594653058	0.00208668148343451	0.00439947555830579	-2.80933675524909	0.0396287348469628	-0.000905799653644864	-0.503198270897306	0.62236491133548	0.87045663260003	-10.2256036007893
HAVANA	transcript	ENSG00000160209.18	protein_coding	PDXK	2	ENST00000490666.5	processed_transcript	PDXK-014	2.06716338903261	0.63281388056136	6.8655784365524	1.97956675034788e-11	9.88992938032091e-11	14.9522353376141	3.04200015205714	-0.00685956466766981	-0.7314553371133	0.476130345645811	0.742479104850137	-10.0789722918559
HAVANA	transcript	ENSG00000160209.18	protein_coding	PDXK	2	ENST00000467908.1	protein_coding	PDXK-010	0.777923897229106	1.30999625182988	10.1643136079489	3.520316305006e-22	5.36689091441807e-21	39.3445861028099	0.226771298841211	0.00685627318767491	0.949957009759667	0.35766495709308	0.618782047853259	-9.8918818015476
HAVANA	transcript	ENSG00000160209.18	protein_coding	PDXK	2	ENST00000343528.10	processed_transcript	PDXK-005	0.714615794643146	-0.7538716702682	-6.82408376991991	2.57995540735303e-11	1.2727304879699e-10	14.6929037766277	2.72321438582737	-0.00285110748321662	-0.237526481468531	0.815564216817267	1	-10.3296607417888
HAVANA	transcript	ENSG00000160209.18	protein_coding	PDXK	2	ENST00000398078.7	processed_transcript	PDXK-011	0.44204199726346	0.154444416170957	4.23626059936415	2.70832725495091e-05	7.16938279822721e-05	1.26176203962048	1.02823974430418	0.00940772015273836	1.66117362764772	0.118091075605683	0.317862081526844	-9.00955372353586
HAVANA	transcript	ENSG00000160209.18	protein_coding	PDXK	2	ENST00000468392.5	processed_transcript	PDXK-015	2.09493703566674	0.772342318507311	12.4839055093917	2.63237633815967e-31	1.1141968177449e-29	60.1680093344701	2.10289072751995	0.0241501159099635	6.73832023661803	7.83479538174804e-06	0.000346165437516829	0.64441734958227
HAVANA	transcript	ENSG00000160209.18	protein_coding	PDXK	2	ENST00000461123.1	processed_transcript	PDXK-016	0.441157207946469	0.210387746020082	5.67664578203373	2.33621473203703e-08	8.52950244464893e-08	8.05293758492524	0.815059692638215	0.0171030447421057	5.98868844372579	2.83589869586684e-05	0.000796167311731727	-0.702045748824565
ENSEMBL	transcript	ENSG00000281420.1	pseudogene	AP001052.1	3	ENST00000626421.1	pseudogene	AP001052.1-201	0.343377313894513	0.189493658648429	2.52459031062774	0.011893075930604	0.0223650397248323	-4.38216708412177	0	0	0	1	1	-10.3597524836655
HAVANA	transcript	ENSG00000234030.1	processed_pseudogene	TMEM97P1	1	ENST00000452969.1	processed_pseudogene	TMEM97P1-001	0.124825021105695	0.0891326478987133	5.65602872255524	2.6156077722114e-08	9.50399096514489e-08	7.94329334156885	0.28211028989109	0.00322778732177113	1.17119554717846	0.260364796437314	0.5093752762804	-9.65927876533336
HAVANA	transcript	ENSG00000160214.12	protein_coding	RRP1	2	ENST00000475534.5	processed_transcript	RRP1-005	0.0438289179746126	-0.0204937076330884	-1.28014592124167	0.201090142885763	0.287687137589896	-6.72890869449953	0.10897181125765	0.00103157060943099	0.445560798587509	0.662479828622537	0.895490163874886	-10.2543794836843
HAVANA	transcript	ENSG00000160214.12	protein_coding	RRP1	2	ENST00000497547.1	protein_coding	RRP1-001	1.35687546799694	0.300426647897943	5.89142327029239	7.05860144287975e-09	2.72075140355724e-08	9.21588808681974	2.18218386394299	0.0085807228959068	3.89096444054349	0.00152822812656821	0.0132750542463433	-4.81604584799823
HAVANA	transcript	ENSG00000160214.12	protein_coding	RRP1	2	ENST00000483896.5	nonsense_mediated_decay	RRP1-006	0.645630187421846	0.142485601161136	3.0803218315829	0.0021821397289107	0.0045893083098804	-2.85036140751286	1.24764718497295	-0.001679733347327	-0.197000207933234	0.84655585594034	1	-10.3390406274474
HAVANA	transcript	ENSG00000160214.12	protein_coding	RRP1	2	ENST00000492638.1	retained_intron	RRP1-007	0.524447942662484	0.386337159214108	12.5577943851825	1.2968380511744e-31	5.66736981304999e-30	60.8704347807076	0.788363855945046	0.0076972088476242	3.94588153146403	0.00136882887966089	0.0122423059307424	-4.70420883334278
HAVANA	transcript	ENSG00000160214.12	protein_coding	RRP1	2	ENST00000473988.1	retained_intron	RRP1-008	0.819327963876531	0.193781215255777	5.66288389477975	2.51928065476783e-08	9.16941419023703e-08	7.97971115920482	0.200128615166055	0.0022947479580161	1.43469522176756	0.172542104190764	0.397483621196248	-9.33101606955435
HAVANA	transcript	ENSG00000160214.12	protein_coding	RRP1	2	ENST00000467112.5	retained_intron	RRP1-003	0.163545401608364	0.135080327677505	6.94051867334346	1.22295464672471e-11	6.2390537564812e-11	15.4238810786781	0.169298199752277	0.0010882917153727	0.61421243241104	0.548569956627003	0.80934916436261	-10.1607193451005
HAVANA	transcript	ENSG00000160214.12	protein_coding	RRP1	2	ENST00000471909.1	processed_transcript	RRP1-004	0.130894334146944	0.0441095072217853	2.58540929479899	0.0100095667932502	0.0190604724913239	-4.2289039454043	0.202941117933727	0.00627760941034189	2.84065505657819	0.0127069856225339	0.0641399604727836	-6.92985566993919
HAVANA	transcript	ENSG00000215458.8	antisense	AATBC	2	ENST00000437258.5	antisense	AATBC-003	0.0187941954720915	0.0188329465460095	4.31817849173874	1.89946726326365e-05	5.11736498149855e-05	1.59943893070943	0.401672453158035	0.0103506124363429	3.2824226277929	0.00522051364255339	0.0331375338131613	-6.05193344512962
HAVANA	transcript	ENSG00000215458.8	antisense	AATBC	2	ENST00000448247.5	antisense	AATBC-001	0.00771243886215636	0.0109084662083958	5.21792729078169	2.66053819172018e-07	8.71777817022734e-07	5.69708019407564	0.17509575263249	0.00194617302415605	1.40216757884767	0.181862100483787	0.411837470636461	-9.37433133928641
HAVANA	transcript	ENSG00000215458.8	antisense	AATBC	2	ENST00000400385.2	antisense	AATBC-002	0.015948003862967	0.0137481865726112	5.71969728940389	1.84329273452008e-08	6.80395238798255e-08	8.28301976647842	0.41360402707704	0.00916054328995579	7.26200313512567	3.33794585643016e-06	0.000201691605089335	1.54065197527307
HAVANA	transcript	ENSG00000226543.3	processed_pseudogene	MYL6P1	1	ENST00000449877.1	processed_pseudogene	MYL6P1-001	0.0466963324087705	-0.00754559236572459	-0.848277467187043	0.396691236367459	0.508321861783514	-7.18708474920552	0.250378725725824	0.00175528087464659	0.677658202486301	0.508633595533014	0.772409000342578	-10.1181432297749
HAVANA	transcript	ENSG00000160216.18	protein_coding	AGPAT3	2	ENST00000291572.12	protein_coding	AGPAT3-001	1.9123333820343	0.545337336043494	9.45584859643072	1.26228087178043e-19	1.46340846252835e-18	33.528905662221	3.5407069840167	0.012335120632579	6.64589005751407	9.1432000878987e-06	0.00038206167599801	0.482444062208497
HAVANA	transcript	ENSG00000160216.18	protein_coding	AGPAT3	2	ENST00000474735.1	processed_transcript	AGPAT3-009	0.95895194916332	0.43737643028745	9.31000545454071	4.08998810168556e-19	4.49119057923253e-18	32.3675670941869	0.607471762219824	0.00613338758967215	1.94350906417368	0.0715788654947564	0.224728442335682	-8.5654142691723
HAVANA	transcript	ENSG00000160216.18	protein_coding	AGPAT3	2	ENST00000448287.5	protein_coding	AGPAT3-008	0.17350485787221	0.0525169000012877	1.97142146249105	0.0492291579918285	0.0822935303424229	-5.61207784753105	0.114878508030871	0.0021040784409245	0.97793058759144	0.344107325284201	0.604144210193365	-9.86479395561353
HAVANA	transcript	ENSG00000160216.18	protein_coding	AGPAT3	2	ENST00000398061.5	protein_coding	AGPAT3-002	0.462806967971763	0.421070975066216	8.89249487265016	1.10424546759779e-17	1.04396848187494e-16	29.1139253811813	1.26541612345184	0.0204679452239403	3.19904894363678	0.00617892687822501	0.0375561136825015	-6.21956604126972
HAVANA	transcript	ENSG00000160216.18	protein_coding	AGPAT3	2	ENST00000327505.6	protein_coding	AGPAT3-003	0.217268174478425	0.101725143759788	3.32558741975085	0.000947481631173162	0.00208991316420263	-2.08127901629605	0.60260864349441	0.0105641610467523	1.27345487744626	0.222848028095271	0.470250018481264	-9.53815639644907
HAVANA	transcript	ENSG00000160216.18	protein_coding	AGPAT3	2	ENST00000445582.5	protein_coding	AGPAT3-010	0.363547917362629	0.27038640369299	8.14244685270358	3.13698626655242e-15	2.2965129066039e-14	23.5455811256449	0.30476586086115	0.00105408603502452	0.322772820915466	0.751464178630784	0.967086742150641	-10.3042762724936
HAVANA	transcript	ENSG00000160216.18	protein_coding	AGPAT3	2	ENST00000398063.6	protein_coding	AGPAT3-004	0.200712067698346	0.146817912801151	6.3609323241676	4.54845337388673e-10	1.98033841007926e-09	11.8877519835883	0.519707984582754	0.00955648841895369	3.19223270857308	0.00626461272472688	0.037939573141568	-6.23323910918957
HAVANA	transcript	ENSG00000160216.18	protein_coding	AGPAT3	2	ENST00000398058.5	protein_coding	AGPAT3-005	0.106943579340753	0.0823585248875468	6.10921664271426	2.02086330053057e-09	8.23307847915932e-09	10.4334062919446	0.128242682457333	0.00144551461842781	1.00463521786112	0.331506976015213	0.589982323930883	-9.83829305475333
HAVANA	transcript	ENSG00000160216.18	protein_coding	AGPAT3	2	ENST00000457068.5	protein_coding	AGPAT3-011	0.564720863049779	0.290198561584612	4.31913418018901	1.89155827513651e-05	5.09739187459634e-05	1.60341383640792	1.01487950781877	-0.0232899927454796	-3.43026650652834	0.00387094814478122	0.0264597853596121	-5.75319044425468
HAVANA	transcript	ENSG00000160216.18	protein_coding	AGPAT3	2	ENST00000448845.1	protein_coding	AGPAT3-012	0.040056887555363	0.0478051536601736	3.2979783327054	0.00104350687648078	0.00228995908553456	-2.17067218334712	0.183825147334544	0.00424266142788018	1.25979362603049	0.22759891209832	0.476861195374956	-9.554811848746
HAVANA	transcript	ENSG00000160216.18	protein_coding	AGPAT3	2	ENST00000498670.1	processed_transcript	AGPAT3-013	0.263041966955534	0.150021689134293	5.96931387697585	4.53218055947895e-09	1.78215326435849e-08	9.64692302527114	0.0454928320167683	0.00248711482648151	1.48664681070582	0.15847850978256	0.375654038814878	-9.26029610008879
HAVANA	transcript	ENSG00000160216.18	protein_coding	AGPAT3	2	ENST00000422850.5	protein_coding	AGPAT3-014	0.247094967787037	0.241208918861518	7.7488609110586	5.25032394330024e-14	3.4046252757205e-13	20.7734681408605	0.348596531263689	0.0016315513275521	0.360243474682628	0.723846733706887	0.945167539722903	-10.2907085899919
HAVANA	transcript	ENSG00000160216.18	protein_coding	AGPAT3	2	ENST00000497909.1	processed_transcript	AGPAT3-015	0.00485573385328728	-0.00792642657547118	-2.07884274196805	0.0381434141023308	0.0652655892986686	-5.39647686117357	0	0	0	1	1	-10.3597524836655
ENSEMBL	transcript	ENSG00000160216.18	protein_coding	AGPAT3	3	ENST00000546158.1	protein_coding	AGPAT3-201	0.0464003502517815	0.024389608240473	1.78392372918541	0.0750452015349019	0.120631891489461	-5.96139314114693	0.116738243254064	0.00184087038448754	1.03396273474695	0.318053038543989	0.575152840754724	-9.80847504539217
HAVANA	transcript	ENSG00000160216.18	protein_coding	AGPAT3	2	ENST00000479117.5	processed_transcript	AGPAT3-006	0.62824441290492	0.549503325556963	10.6668010685693	4.60997463011618e-24	8.60239570999109e-23	43.6356240037434	1.09666713120102	-0.000547031672802207	-0.1293243628268	0.898873774969683	1	-10.3508199267496
HAVANA	transcript	ENSG00000160216.18	protein_coding	AGPAT3	2	ENST00000481319.1	processed_transcript	AGPAT3-016	0.422947359426656	0.286892329704544	8.86192058717471	1.3998534272736e-17	1.30994858777997e-16	28.8798835035226	0.0438522667036279	-0.000313122694447496	-0.274545953450886	0.787529187726822	0.994431072005512	-10.319576068855
HAVANA	transcript	ENSG00000160216.18	protein_coding	AGPAT3	2	ENST00000467358.5	retained_intron	AGPAT3-007	0.733163073538396	0.342315572019548	10.98287864746	2.82431859153442e-25	6.02785197179312e-24	46.4012055777455	0.884639396072798	0.0115480486898172	8.95776938647861	2.67486670052921e-07	4.92451232351038e-05	4.20286847539228
HAVANA	transcript	ENSG00000160216.18	protein_coding	AGPAT3	2	ENST00000484865.1	retained_intron	AGPAT3-017	0.402921043422557	0.292196400381419	9.61241295253916	3.52467313694285e-20	4.34284476996036e-19	34.7895298898267	0.99324811989219	0.0162135320634091	5.23060024902146	0.000112644030491994	0.00201627134609639	-2.13759226062906
ENSEMBL	transcript	ENSG00000199598.1	snRNA	RNU6-859P	3	ENST00000362728.1	snRNA	RNU6-859P-201	0.00482156799910794	0.0294018500225441	2.93121233232442	0.00353172043528467	0.00721325963948939	-3.29021169938603	1.84498142303525	0.00768805905092767	0.572434382842761	0.575776622355849	0.834620326325588	-10.1865852631959
ENSEMBL	transcript	ENSG00000252606.1	snRNA	RNU6-1150P	3	ENST00000516797.1	snRNA	RNU6-1150P-201	0.0135957190217078	-0.0053289820438341	-0.374423500560452	0.708248732716157	0.797001452526002	-7.4763139519931	0	0	0	1	1	-10.3597524836655
HAVANA	transcript	ENSG00000160218.12	protein_coding	TRAPPC10	1	ENST00000380221.7	protein_coding	TRAPPC10-003	1.00326206322656	0.337059122149448	8.28955787116136	1.06575399213589e-15	8.19744636466538e-15	24.6087170961489	1.29503730930947	0.00842044168418361	3.5663012131991	0.00293994619342829	0.0215499515035884	-5.4770918537346
HAVANA	transcript	ENSG00000160218.12	protein_coding	TRAPPC10	1	ENST00000291574.8	protein_coding	TRAPPC10-001	1.25504786185186	0.399361395337753	7.72903647594203	6.03417340403901e-14	3.89108411890692e-13	20.6366714595511	2.23580643903803	0.00719807304158011	2.39746439510424	0.0304420322992563	0.121470444714399	-7.77155465054325
HAVANA	transcript	ENSG00000160218.12	protein_coding	TRAPPC10	2	ENST00000422875.5	nonsense_mediated_decay	TRAPPC10-002	1.69627880017626	0.74025100060569	12.8888365605373	5.2996833230438e-33	2.70897526050502e-31	64.0434259063327	2.5139472824438	0.010275501843587	4.71635680308777	0.000299611371534307	0.00403780588648848	-3.14898400380317
HAVANA	transcript	ENSG00000160218.12	protein_coding	TRAPPC10	2	ENST00000481460.1	retained_intron	TRAPPC10-006	1.38306859255739	0.511541310957256	9.02232948739674	4.00716357834023e-18	3.96688199798412e-17	30.1142751054444	2.09636436297834	0.0200413181156887	5.726321337916	4.53076507353821e-05	0.00108173854354406	-1.19076223730229
HAVANA	transcript	ENSG00000160218.12	protein_coding	TRAPPC10	2	ENST00000461889.1	retained_intron	TRAPPC10-010	0.482673877774573	0.0175828450008383	0.593677234353556	0.552997721852862	0.661114863007386	-7.3703140724399	0.537675362689361	0.0031205542796971	0.670087553767947	0.513309100304947	0.776853873011618	-10.1234306445059
HAVANA	transcript	ENSG00000160218.12	protein_coding	TRAPPC10	2	ENST00000459741.5	retained_intron	TRAPPC10-004	0.192921302389684	0.1358485818563	11.0959779411404	1.0276113958235e-25	2.29310379839573e-24	47.4027653621153	0.3263435109424	0.00514227604535835	6.64659589143572	9.1323832237324e-06	0.000381873849722187	0.483685279052951
HAVANA	transcript	ENSG00000160218.12	protein_coding	TRAPPC10	2	ENST00000465905.5	processed_transcript	TRAPPC10-012	2.21018082685547e-11	4.93166523807303e-11	2.4515853880973e-07	0.999999804490017	1	-7.5463494406938	0	0	0	1	1	-10.3597524836655
HAVANA	transcript	ENSG00000160218.12	protein_coding	TRAPPC10	2	ENST00000483973.5	processed_transcript	TRAPPC10-007	0.0557039802284998	0.0235989918564718	1.22712123626148	0.220357154990769	0.311084815425965	-6.79512400844745	0.0300305646502818	-0.000581177642498701	-0.7337242212379	0.474787663088136	0.741079968249921	-10.0772590472351
HAVANA	transcript	ENSG00000160218.12	protein_coding	TRAPPC10	2	ENST00000486746.5	processed_transcript	TRAPPC10-013	0.0463148774989353	0.0146535157125385	0.768010453087515	0.442845196883173	0.555179460117918	-7.25181937636999	0	0	0	1	1	-10.3597524836655
HAVANA	transcript	ENSG00000160218.12	protein_coding	TRAPPC10	2	ENST00000469521.5	retained_intron	TRAPPC10-008	0.268215280376445	0.0740046778664706	2.75341964267062	0.00611325236954821	0.0120454894324621	-3.78709085687376	0.235568007671052	0.00128633052402385	0.559735978247554	0.584183938680231	0.842251499434618	-10.1941024050736
HAVANA	transcript	ENSG00000160218.12	protein_coding	TRAPPC10	2	ENST00000485621.1	retained_intron	TRAPPC10-011	0.599785236419948	0.185452403627493	4.82972553414171	1.82278085392953e-06	5.47355313426493e-06	3.84268224503572	0.900072670107575	0.0134897867495522	3.33980953883099	0.00464835423339696	0.030352127672518	-5.93617464367904
HAVANA	transcript	ENSG00000160218.12	protein_coding	TRAPPC10	2	ENST00000468864.1	retained_intron	TRAPPC10-005	0.0332347110068882	0.00193432355534956	0.235340501959918	0.814041261154953	0.880515380703254	-7.51867859630466	0.0525980655695866	-0.00181295470903081	-1.0753190383232	0.299760179058399	0.554147712273305	-9.7651734971768
HAVANA	transcript	ENSG00000213440.2	processed_pseudogene	H2AFZP1	1	ENST00000416034.1	processed_pseudogene	H2AFZP1-001	0.00245634433734371	0.00220806197358031	1.00128919950259	0.317173564958834	0.422856469281768	-7.045930078664	0.868252305869085	0.011436237117836	2.71107869007772	0.0164499740727401	0.0777189861681879	-7.18106106282285
HAVANA	transcript	ENSG00000241945.7	protein_coding	PWP2	2	ENST00000291576.11	protein_coding	PWP2-001	0.747253560395317	-0.0255322255323925	-0.239675739702743	0.810680316997179	0.877948365154569	-7.51764980967873	1.28088207267233	0.00079978504645019	0.535998030262532	0.600067869655684	0.85657701074334	-10.2077209597271
HAVANA	transcript	ENSG00000241945.7	protein_coding	PWP2	2	ENST00000456705.1	protein_coding	PWP2-003	0.0703337151115897	0.0200512789887886	1.04614675301037	0.296001076182813	0.399177967124338	-7.00013880207357	0.0521037922438019	0.000611809863336965	0.444692411379346	0.663092904074689	0.895967450290091	-10.2547870618866
HAVANA	transcript	ENSG00000241945.7	protein_coding	PWP2	2	ENST00000486126.1	processed_transcript	PWP2-004	1.55182669183609	0.498622804303048	8.96245154510954	6.40351544106379e-18	6.20202034420515e-17	29.6516280213464	1.70535988936309	0.0184890047805367	4.85166508772218	0.000230896811526684	0.00336001984314977	-2.8802899778653
HAVANA	transcript	ENSG00000241945.7	protein_coding	PWP2	2	ENST00000471490.1	retained_intron	PWP2-002	0.087461030929641	0.0150766718658764	0.794240289412023	0.4274340875616	0.539807112362504	-7.23137066640087	0.14819590191436	0.000729489922346143	0.620093027659469	0.544797385143237	0.805731797012296	-10.1569395041676
HAVANA	transcript	ENSG00000241945.7	protein_coding	PWP2	2	ENST00000494310.5	processed_transcript	PWP2-005	0.00530146615724544	0.00217327993893604	0.6888598871316	0.491232428621928	0.60293489839504	-7.30937169428641	0	0	0	1	1	-10.3597524836655
HAVANA	transcript	ENSG00000241945.7	protein_coding	PWP2	2	ENST00000476948.1	retained_intron	PWP2-006	0.303972802224063	0.198862496898012	7.71815322526732	6.51244379692286e-14	4.18465681390839e-13	20.5616895578596	0.327005390762138	0.00480457331879246	2.22444706156909	0.0424235749170119	0.154388866011115	-8.08398558974507
HAVANA	transcript	ENSG00000160221.16	protein_coding	C21orf33	1	ENST00000291577.10	protein_coding	C21orf33-001	0.632070747498915	-0.0486820766965034	-0.368676782197533	0.712525426715852	0.800563251298946	-7.47844699617081	1.54616569160593	-0.000712313853757804	-0.277182173358964	0.785543820821875	0.993105102744253	-10.3188028482614
HAVANA	transcript	ENSG00000160221.16	protein_coding	C21orf33	2	ENST00000495007.5	retained_intron	C21orf33-005	0.0970575033453783	0.109329621718712	7.04629468045328	6.15398322875425e-12	3.23384558742182e-11	16.0967541186367	0.306089786805883	0.00571114259399902	2.67222976589612	0.0177671943936152	0.0822625246256625	-7.25564217609176
HAVANA	transcript	ENSG00000160221.16	protein_coding	C21orf33	1	ENST00000427803.6	protein_coding	C21orf33-002	0.0534924982769615	0.0335390439475971	2.07910253711546	0.0381194263756216	0.0652285220855273	-5.39594180715942	0.170166568349568	0.00190553958698581	0.921429701070442	0.37186935619818	0.634485675029913	-9.91878963715468
HAVANA	transcript	ENSG00000160221.16	protein_coding	C21orf33	2	ENST00000493883.5	processed_transcript	C21orf33-003	0.0126394500709437	-0.00388215865648231	-0.597977871163434	0.550126692924612	0.658537765701197	-7.36775533268029	0.0723336182463987	0.000616367509139775	0.443266219177974	0.66410032766619	0.896713955290848	-10.2554547672084
HAVANA	transcript	ENSG00000160221.16	protein_coding	C21orf33	2	ENST00000480786.1	retained_intron	C21orf33-009	0.0469005986294386	0.0401962378667986	2.72563102015805	0.00664401820599234	0.0130164922841657	-3.86202981778682	0.110991651892873	0.00112876540969832	0.857828974114321	0.404911877848442	0.670206337011848	-9.97613661303211
HAVANA	transcript	ENSG00000160221.16	protein_coding	C21orf33	2	ENST00000348499.9	protein_coding	C21orf33-011	0.56435646436735	0.10854597314448	1.49561969926958	0.135386576828119	0.204012491400445	-6.43123648094544	1.1506425637596	-0.0043241833019682	-0.802834800054674	0.43500355768381	0.70135587565121	-10.0227289116907
HAVANA	transcript	ENSG00000160221.16	protein_coding	C21orf33	2	ENST00000389690.7	protein_coding	C21orf33-004	0.0067322624911815	7.18605153255477e-05	0.0136051720786593	0.989150429940416	1	-7.54625695782616	0	0	0	1	1	-10.3597524836655
HAVANA	transcript	ENSG00000160221.16	protein_coding	C21orf33	1	ENST00000449622.5	protein_coding	C21orf33-006	0.782076171940049	0.168261666777307	2.09033237298141	0.0370947672016007	0.0636342524259507	-5.37275090447323	0.366323446455278	0.00639456546256123	1.51944062890523	0.150104417421737	0.362164560045396	-9.21470256607695
HAVANA	transcript	ENSG00000160221.16	protein_coding	C21orf33	2	ENST00000488392.1	retained_intron	C21orf33-007	0.719250869011514	0.500520738307499	11.1114654730689	8.94325214172902e-26	2.01052250425379e-24	47.540398384639	0.724909779214591	0.00262297420836831	0.776442028730781	0.449940483183282	0.716338360704765	-10.0440868509235
HAVANA	transcript	ENSG00000160221.16	protein_coding	C21orf33	1	ENST00000419699.1	protein_coding	C21orf33-010	0.116145416670721	-0.0433940097297529	-1.36163811734196	0.173928157225126	0.253790952132915	-6.62172191335147	0.368144704044089	0.00862532144473	1.78140261077556	0.0957491094851411	0.275200852749853	-8.8258531981449
HAVANA	transcript	ENSG00000225331.1	lincRNA	AP001055.6	1	ENST00000411694.1	lincRNA	AP001055.6-002	0.485442877684995	-0.10243077372453	-3.12608153738326	0.0018750711981325	0.0039775305172428	-2.71116422229377	0.751817856359428	0.00537412899735773	2.75115924330303	0.01519036224119	0.073256680773203	-7.10374710650078
HAVANA	transcript	ENSG00000225331.1	lincRNA	AP001055.6	2	ENST00000424921.1	lincRNA	AP001055.6-001	0.453490404590562	-0.173455367276327	-4.38062294283102	1.44384796063552e-05	3.94226986852901e-05	1.86087145783292	0.595198922617646	0.013726544044307	2.62460349250229	0.0195215701763611	0.088287744959227	-7.34656861576074
HAVANA	transcript	ENSG00000237604.1	lincRNA	AP001056.1	2	ENST00000411956.1	lincRNA	AP001056.1-001	0.334986792615383	0.111070002943771	4.37315503084089	1.49225132956246e-05	4.06787120185108e-05	1.8294229770321	0.449339562859274	0.00397623208773852	1.66150697352006	0.118023331386905	0.317710210228177	-9.00905629157985
HAVANA	transcript	ENSG00000232124.1	antisense	AP001057.1	1	ENST00000437557.1	antisense	AP001057.1-001	0.789098024662745	0.243417022902644	6.86456841211522	1.99240182115397e-11	9.9515225137645e-11	14.9459074931076	0.243123141826654	0.00377124552166513	2.02482278553236	0.0616626500149379	0.201893944656879	-8.42973884529071
HAVANA	transcript	ENSG00000232698.1	lincRNA	AP001058.3	1	ENST00000423967.1	lincRNA	AP001058.3-001	0.0177475493505942	0.0293690146806382	5.30596655820779	1.6902337581662e-07	5.65020228223554e-07	6.1355366080694	0.24920810472723	-0.000546646098089085	-0.217208587460722	0.831065577264177	1	-10.3345806485973
HAVANA	transcript	ENSG00000160223.16	protein_coding	ICOSLG	2	ENST00000344330.8	protein_coding	ICOSLG-003	0.0499519192605609	0.0813445241632023	3.45978907940369	0.000587046496367838	0.00133095852698435	-1.63662263548324	0.0391037346687735	-0.000893799649571965	-0.503190691226633	0.622370109689442	0.87045663260003	-10.2256076074245
HAVANA	transcript	ENSG00000160223.16	protein_coding	ICOSLG	2	ENST00000407780.7	protein_coding	ICOSLG-001	0.677505424977235	0.410288778221771	9.17919227767843	1.16161082824557e-18	1.21503997805593e-17	31.3367170847639	1.20728256433065	0.0108096326856184	3.95232806319621	0.00135125986216404	0.0121326805376991	-4.69108377313485
HAVANA	transcript	ENSG00000160223.16	protein_coding	ICOSLG	2	ENST00000400379.7	protein_coding	ICOSLG-004	0.222281526636391	0.125667854974128	5.41807892586377	9.39912289083995e-08	3.22483128240964e-07	6.70334827064563	0.60622179559495	0.00719877266555949	3.39189832743955	0.0041834101469815	0.0280461664261545	-5.8308751490105
HAVANA	transcript	ENSG00000160223.16	protein_coding	ICOSLG	2	ENST00000400377.3	protein_coding	ICOSLG-002	0.0240209360653099	0.00397848226760804	0.248194834663456	0.804086031780781	0.873112587121372	-7.51557346572905	0.130777862364327	0.00245668741736652	0.943242053151141	0.360974092923227	0.622415143733047	-9.89828092829995
HAVANA	transcript	ENSG00000278158.1	lincRNA	AP001059.6	2	ENST00000619053.1	lincRNA	AP001059.6-001	0.421434460843184	0.267565764539094	4.95965592409318	9.70572987437194e-07	3.00134463362174e-06	4.44891713366727	0.543442691516294	0.00890363549736685	1.39936931978542	0.182682825672197	0.413179641915926	-9.37802238294014
HAVANA	transcript	ENSG00000275799.1	lincRNA	AP001059.7	2	ENST00000620163.1	lincRNA	AP001059.7-001	1.30256893788146	0.421703956483867	7.63188696951088	1.18869156657091e-13	7.44948776372809e-13	19.9702878495926	0.47488108945788	0.00452808644857768	1.53020976311025	0.147437046385034	0.357829646456587	-9.19957241467073
HAVANA	transcript	ENSG00000142182.8	protein_coding	DNMT3L	2	ENST00000436357.5	protein_coding	DNMT3L-003	0.00121813012064486	0.00205640229820059	1.70689719487782	0.0884648875268548	0.139864348528751	-6.09491810534155	0.133385927987052	0.000186972922422101	0.0944062816321465	0.92607568715673	1	-10.3549910962272
HAVANA	transcript	ENSG00000142182.8	protein_coding	DNMT3L	2	ENST00000270172.7	protein_coding	DNMT3L-001	0.000144598739140772	9.83201261464356e-05	0.350929015277369	0.725790094283728	0.81131248636215	-7.48482637413289	0	0	0	1	1	-10.3597524836655
HAVANA	transcript	ENSG00000142182.8	protein_coding	DNMT3L	2	ENST00000628202.2	protein_coding	DNMT3L-004	0	0	0	1	1	-7.54634944069386	0	0	0	1	1	-10.3597524836655
HAVANA	transcript	ENSG00000142182.8	protein_coding	DNMT3L	2	ENST00000431166.1	protein_coding	DNMT3L-002	0.000390527024120547	0.000411459431432837	0.814447763895974	0.415777997113937	0.527866022498271	-7.21514990029127	0	0	0	1	1	-10.3597524836655
HAVANA	transcript	ENSG00000232010.1	antisense	AP001059.5	1	ENST00000442785.1	antisense	AP001059.5-001	0.0708411459078089	0.0908446702735265	6.45668750419136	2.54655800124469e-10	1.13613618135023e-09	12.4541031609594	0.0558812277572673	0.000761584029213126	0.666486865084448	0.515541484864199	0.7789140747477	-10.1259258058173
HAVANA	transcript	ENSG00000160224.16	protein_coding	AIRE	2	ENST00000530812.5	retained_intron	AIRE-005	0.1500302892631	0.0492495321667392	4.81346851534882	1.97038712582333e-06	5.89597407723745e-06	3.76785954942029	0.198658073069979	0.00324326237500092	3.62638653309744	0.00260386769397903	0.0196949891059201	-5.35489187832836
HAVANA	transcript	ENSG00000160224.16	protein_coding	AIRE	2	ENST00000527919.5	retained_intron	AIRE-004	0.000455421912837802	-4.59447192423784e-05	-0.117125513467694	0.906807840265774	0.949233871995312	-7.53949534277688	0.00306669144309445	8.70426759713081e-05	0.733165740359952	0.475117948022834	0.741426666898696	-10.0776812158633
HAVANA	transcript	ENSG00000160224.16	protein_coding	AIRE	2	ENST00000291582.5	protein_coding	AIRE-001	0.063880999505829	0.069690674865724	8.4284197487149	3.79733878563806e-16	3.05864210420358e-15	25.6254276947064	0.0785040822696298	0.00126818065125656	1.62607334367977	0.12541532227704	0.326762104409075	-9.06154851014859
HAVANA	transcript	ENSG00000160224.16	protein_coding	AIRE	2	ENST00000397994.8	retained_intron	AIRE-007	0.0182154715226387	0.00151761509689054	0.332442748494385	0.739694932142766	0.822577446744944	-7.49113678041794	0.0283887981487746	0.000216295604943045	0.272180784348581	0.789311724424065	0.995754427087925	-10.3202635645822
HAVANA	transcript	ENSG00000160224.16	protein_coding	AIRE	2	ENST00000337909.5	retained_intron	AIRE-006	0.0109747811616998	0.011469068120132	2.88418322192894	0.00409435227159348	0.00828759643808959	-3.42456958504539	0.0239708805748763	0.00076582133578981	1.56130272249404	0.139959641379883	0.345437768983307	-9.15545718718728
HAVANA	transcript	ENSG00000141959.16	protein_coding	PFKL	2	ENST00000349048.8	protein_coding	PFKL-001	2.48899511421991	0.275837959692925	2.9274584308027	0.00357389335979515	0.00729438894292108	-3.30101336958595	3.99607054423145	0.00923178758659654	3.37006524861865	0.00437235006687945	0.0289883459596228	-5.87503604847236
HAVANA	transcript	ENSG00000141959.16	protein_coding	PFKL	2	ENST00000397961.6	nonsense_mediated_decay	PFKL-002	0.565868424351784	0.150184004700978	4.24952627514439	2.55811434488625e-05	6.79390070547914e-05	1.31603715599753	0.571056380553139	0.00395220189098478	1.4609303364076	0.165315821252507	0.38622178559105	-9.29553696747895
HAVANA	transcript	ENSG00000141959.16	protein_coding	PFKL	2	ENST00000496824.5	processed_transcript	PFKL-008	0.177651440303756	0.278062194811805	7.18872142758058	2.40990996607846e-12	1.31920828735271e-11	17.0158944745598	0.369461475350386	0.0102363848899212	3.678611362655	0.00234333437670448	0.0181872745275019	-5.24859486664332
HAVANA	transcript	ENSG00000141959.16	protein_coding	PFKL	2	ENST00000466134.5	retained_intron	PFKL-003	0.789116477906466	0.329974670461062	7.92245687416624	1.53477290291373e-14	1.04923686052261e-13	21.9830292578372	1.12798793490772	0.012718684472087	6.13907267941314	2.17729546210411e-05	0.00066611098664508	-0.4259547220718
ENSEMBL	transcript	ENSG00000141959.16	protein_coding	PFKL	3	ENST00000628044.1	protein_coding	PFKL-201	0.131231324203693	0.0170601763733726	0.380923990616336	0.703422189042614	0.792978301499274	-7.47386138214805	0.0921407574752474	0.00631822336973125	1.62811030838312	0.124979810852492	0.326762104409075	-9.05855201787075
HAVANA	transcript	ENSG00000141959.16	protein_coding	PFKL	2	ENST00000491298.1	processed_transcript	PFKL-009	1.55970560336745	0.563860982720257	8.59303804250981	1.09954288410348e-16	9.36043358905825e-16	26.8470693534784	1.82785220765588	0.00540490361591185	2.29155029913975	0.0373285719011081	0.140729906505743	-7.96410509962685
HAVANA	transcript	ENSG00000141959.16	protein_coding	PFKL	2	ENST00000474114.5	retained_intron	PFKL-004	0.501333640326445	0.421472868287962	10.7208746482658	2.86905356358542e-24	5.47920614353094e-23	44.1051992397169	0.859019726697606	0.0148146377607989	5.09311763267833	0.000145846648737894	0.00241607555951884	-2.40528447739292
HAVANA	transcript	ENSG00000141959.16	protein_coding	PFKL	2	ENST00000498841.5	retained_intron	PFKL-005	0.0257206401552039	0.0550798987091436	4.55162767396325	6.69863959085444e-06	1.89417922231249e-05	2.59454646321262	0.0244536632009458	-0.000558940873164475	-0.502742889691078	0.622677261689073	0.87045663260003	-10.2258442131303
HAVANA	transcript	ENSG00000141959.16	protein_coding	PFKL	2	ENST00000460020.5	retained_intron	PFKL-010	0.14345917482964	0.0791207620801855	4.35746489387348	1.59905151015303e-05	4.34339713151881e-05	1.76351134946773	0.0548931805957364	0.00082763232135666	0.651604412572735	0.52482728247922	0.787538862982511	-10.1361045505615
HAVANA	transcript	ENSG00000141959.16	protein_coding	PFKL	2	ENST00000467315.5	retained_intron	PFKL-006	0.0175255891695071	-0.0107229760904267	-1.09140918500873	0.275620929529923	0.376062179833572	-6.95190962078431	0.0252187652047122	-0.00134500081091798	-1.22132678374301	0.24140504235739	0.493554373740185	-9.60093055239943
HAVANA	transcript	ENSG00000141959.16	protein_coding	PFKL	2	ENST00000460521.5	retained_intron	PFKL-007	0.278022936181236	0.202084650548749	7.10508075960512	4.18672301227605e-12	2.23766527476052e-11	16.4743090551074	0.244889349429334	0.00254285288564353	0.807524608659921	0.432382820012714	0.698559879719658	-10.0188653399383
HAVANA	transcript	ENSG00000141959.16	protein_coding	PFKL	2	ENST00000495274.1	retained_intron	PFKL-011	0.208415128520411	0.134983628973096	4.23361134738608	2.73931711244976e-05	7.24790182152399e-05	1.25094181225589	0.543534714470753	0.00940610011075058	1.92147828189809	0.0745038191570308	0.231199349587198	-8.6016150575872
HAVANA	transcript	ENSG00000241728.5	sense_overlapping	AP001062.8	2	ENST00000422357.5	sense_overlapping	AP001062.8-002	0.306406240274961	0.163672566551157	4.90371267606618	1.27533027851681e-06	3.89477059918356e-06	4.1861039313556	0.551412495026383	-0.002366409257269	-0.444684175574784	0.663098719692457	0.895969145416537	-10.2547909236638
HAVANA	transcript	ENSG00000241728.5	sense_overlapping	AP001062.8	1	ENST00000444409.1	sense_overlapping	AP001062.8-001	0.00642883826188428	0.0132479907936227	1.69409236728236	0.0908733476902	0.143221452944644	-6.11655074139887	0.0234348547275833	-5.75727241017507e-05	-0.0629213794544756	0.950686321592548	1	-10.3576370364604
HAVANA	transcript	ENSG00000160226.15	protein_coding	C21orf2	2	ENST00000339818.8	protein_coding	C21orf2-002	0.796294325587886	0.112519418553308	2.56774915578192	0.0105269486403037	0.0199721142468439	-4.27377335858328	1.91734355436116	0.0133401939148926	5.10110108850219	0.00014366571880047	0.00238820398322135	-2.38968296783956
HAVANA	transcript	ENSG00000160226.15	protein_coding	C21orf2	2	ENST00000470196.5	processed_transcript	C21orf2-006	0.184281296837155	-0.190316432297117	-4.92406378952937	1.15507629961609e-06	3.54300112651049e-06	4.28139768217839	0.165920938311632	0.00520035834213611	1.33953035204348	0.200969842536254	0.440199165490694	-9.45559265865954
HAVANA	transcript	ENSG00000160226.15	protein_coding	C21orf2	2	ENST00000496321.5	processed_transcript	C21orf2-004	0.400248452628399	0.0749438514953409	2.2710272995799	0.0235716488585959	0.0420415075494822	-4.98274332764593	0.498244136612278	0.00854431735771871	1.85937418452143	0.0833379348972995	0.250391370808667	-8.70232568823061
HAVANA	transcript	ENSG00000160226.15	protein_coding	C21orf2	2	ENST00000462742.1	retained_intron	C21orf2-005	0.362455786116227	0.153006360143223	6.55779537599293	1.36989859517386e-10	6.27858469992446e-10	13.0598640525023	0.80334338325213	0.00891754218487994	4.00020028314528	0.00122776119509214	0.0112885070742575	-4.59364290911262
HAVANA	transcript	ENSG00000160226.15	protein_coding	C21orf2	2	ENST00000397956.7	protein_coding	C21orf2-003	0.00154075556243716	-0.00195449026020318	-1.05141928546322	0.293576280217018	0.39647683017614	-6.99462530912498	0.00456143089181041	-0.000104261277527095	-0.483530722744889	0.635922919272767	0.874559297773713	-10.2358035204464
HAVANA	transcript	ENSG00000160226.15	protein_coding	C21orf2	2	ENST00000325223.7	protein_coding	C21orf2-001	0.178547714876332	-0.14934684900093	-2.79918474142548	0.00532210717389646	0.0105874503162588	-3.6620674411637	0.971641203987749	0.00256176017634354	0.332674367061132	0.744130169702061	0.961250508166962	-10.3008335089734
HAVANA	transcript	ENSG00000160226.15	protein_coding	C21orf2	2	ENST00000478674.1	retained_intron	C21orf2-007	0.278048956571276	0.0234592364776464	0.719053996275292	0.47244511011312	0.58464632220438	-7.28815303103312	0.783041627360452	0.0136349537556254	3.3806524113785	0.00427968825526097	0.028546465245737	-5.8536260720596
HAVANA	transcript	ENSG00000184441.4	antisense	AP001062.7	1	ENST00000448927.1	antisense	AP001062.7-001	0.247519962936041	0.344308928677042	16.1165999344517	2.49900545116146e-47	9.24481417731175e-45	96.8138988267182	0.941190096945973	0.0116283042770804	7.00596905489769	5.04255717121279e-06	0.000261761202469563	1.10701618763699
HAVANA	transcript	ENSG00000232969.1	antisense	AP001062.9	2	ENST00000426029.1	antisense	AP001062.9-001	0.244609654563553	0.0774819326545384	1.3630435617417	0.173485102244712	0.253223460330557	-6.61981574254085	0	0	0	1	1	-10.3597524836655
HAVANA	transcript	ENSG00000260256.1	lincRNA	AP001063.1	2	ENST00000568332.1	lincRNA	AP001063.1-001	0.00925041844555081	0.00289562590596955	0.617649703050591	0.537088764559215	0.646494333358761	-7.35581612727242	0.055342244558384	0.00237319027113484	2.77912520339612	0.0143675104859828	0.0703348125911605	-7.04958995238507
HAVANA	transcript	ENSG00000142185.16	protein_coding	TRPM2	2	ENST00000300482.9	protein_coding	TRPM2-004	0.778494642578818	0.0914056701256946	1.72855728574041	0.0845085341740541	0.134242430464353	-6.05795881903545	2.21853169284227	0.0192587906867339	6.75367359283106	7.63722673662089e-06	0.000340422406555102	0.67121186191274
HAVANA	transcript	ENSG00000142185.16	protein_coding	TRPM2	2	ENST00000431901.5	protein_coding	TRPM2-006	1.47671968956041	0.11729128987249	1.99831269205703	0.0462263168005617	0.0777282706584099	-5.55916128549517	1.81869906955641	0.024610046117064	3.70793015766726	0.00220876564140399	0.0174094394296155	-5.18889514616224
HAVANA	transcript	ENSG00000142185.16	protein_coding	TRPM2	2	ENST00000397928.5	protein_coding	TRPM2-001	0.264430942186199	-0.0443483125240111	-1.98440335104448	0.0477596231812845	0.0800604592647901	-5.58662018598927	0.576239903055399	0.0102073076519512	3.78230480250491	0.00190135836600759	0.0155916942058777	-5.03740141319894
HAVANA	transcript	ENSG00000142185.16	protein_coding	TRPM2	1	ENST00000397932.6	protein_coding	TRPM2-007	0.830782247690282	0.328795655744074	6.69271159527729	5.91822237656298e-11	2.81800944035139e-10	13.8804732407028	1.11248403826138	0.0251547824377387	6.24166995547358	1.82135307714061e-05	0.000593535095831697	-0.239305659935482
HAVANA	transcript	ENSG00000142185.16	protein_coding	TRPM2	2	ENST00000300481.13	protein_coding	TRPM2-002	0.119455895198684	0.26676816019846	8.16087665454767	2.74228918741209e-15	2.02051612241422e-14	23.677974352956	0.136938861921518	0.00210370412464909	0.817968225531566	0.426583192507363	0.692790346653009	-10.0101878047928
HAVANA	transcript	ENSG00000142185.16	protein_coding	TRPM2	2	ENST00000498430.5	processed_transcript	TRPM2-005	0.114416968317612	-0.0133010810125516	-0.730211127377803	0.465604699657813	0.577983721287262	-7.28008264256671	0.155969461203118	0.00161057742746553	0.705752632940852	0.491500589823069	0.756569403754056	-10.0980354753318
ENSEMBL	transcript	ENSG00000142185.16	protein_coding	TRPM2	3	ENST00000621064.1	protein_coding	TRPM2-201	0.401403819965302	0.27295396905243	5.99088111722892	4.00557746603493e-09	1.5838955398224e-08	9.76713998018727	0.288197744663477	0.00190658635528495	0.423947445297176	0.67781208549272	0.907881264233925	-10.2642934080232
HAVANA	transcript	ENSG00000142185.16	protein_coding	TRPM2	2	ENST00000490982.1	processed_transcript	TRPM2-003	0.257389525634934	-0.0284130331512505	-0.978643915411219	0.328231397073184	0.435171053745905	-7.06828765941965	0.482242458760742	0.0070444525061378	2.34806149551057	0.0334896553189485	0.130254641261308	-7.86185633085426
HAVANA	transcript	ENSG00000230061.2	antisense	TRPM2-AS	2	ENST00000423310.2	antisense	TRPM2-AS-001	0.00854555177387481	0.00513443490096082	1.52599563704345	0.127646143083606	0.193601972382234	-6.38558768245234	0.314645810457045	0.00790074977090408	3.33886013012109	0.00465729107497814	0.0303943170826098	-5.93809199195264
HAVANA	transcript	ENSG00000230061.2	antisense	TRPM2-AS	2	ENST00000456880.1	antisense	TRPM2-AS-002	0.00330559946510334	0.0042721617371781	3.97197055622226	8.18050558058351e-05	0.000205457099143205	0.213487807026943	0.343232554685973	0.00796009989018842	10.0060743274928	6.61521223477652e-08	2.66286692822752e-05	5.68171320478769
ENSEMBL	transcript	ENSG00000266692.1	snoRNA	snoZ6	3	ENST00000581669.1	snoRNA	snoZ6.4-201	0.0662028941536029	-0.0247160834187468	-0.742999341488739	0.457832629462306	0.570213133571619	-7.270679923553	0	0	0	1	1	-10.3597524836655
ENSEMBL	transcript	ENSG00000264452.1	snoRNA	snoZ6	3	ENST00000583496.1	snoRNA	snoZ6.3-201	0.062895613112637	0.00254941734750776	0.076111583001646	0.939360909192878	0.972567362634628	-7.54345508257482	0.0919635761936976	0.00630607379613927	1.62810955547575	0.124979971586176	0.326762104409075	-9.05855312592016
HAVANA	transcript	ENSG00000229356.1	antisense	LRRC3-AS1	2	ENST00000426578.1	antisense	LRRC3-AS1-001	0.0466966372859928	0.0180457178101884	1.86518597554665	0.0627435524063942	0.10260327115594	-5.814221377605	0.128677564469379	0.00135235960301973	1.4677368111691	0.163482676765883	0.383389165495159	-9.28625396761117
HAVANA	transcript	ENSG00000160233.7	protein_coding	LRRC3	2	ENST00000291592.5	protein_coding	LRRC3-001	0.066504510546784	0.0743170234766601	7.94645775404281	1.29270330351545e-14	8.90534986975167e-14	22.1518981670811	0.161030208239279	0.00369573212557738	5.86019806055629	3.56310591888768e-05	0.000922382941540949	-0.940279970498885
HAVANA	transcript	ENSG00000224747.1	processed_pseudogene	MTCYBP21	2	ENST00000443300.1	processed_pseudogene	MTCYBP21-001	0.000723177325033588	-0.000288656017760865	-0.30852323924999	0.757813310353717	0.837293963469824	-7.49879540102897	0.0951949965410719	0.00293138325649974	4.74620155219297	0.000282828918117253	0.00387691000711234	-3.0895739224205
HAVANA	transcript	ENSG00000223431.1	processed_pseudogene	MTND6P21	2	ENST00000443620.1	processed_pseudogene	MTND6P21-001	0.0547748639732151	0.0109225986554326	0.763275764443958	0.445660587902241	0.558021963381542	-7.25543754219159	0.0434778661209328	0.00101529538713701	1.00647211540844	0.330652518686573	0.589038800258939	-9.83644729870326
HAVANA	transcript	ENSG00000227999.1	processed_pseudogene	MTND5P1	2	ENST00000445440.1	processed_pseudogene	MTND5P1-001	0.000773412966828574	-0.000553102141639678	-0.666874234435438	0.505161502399672	0.61631523016202	-7.32425040177623	0.0797861124059322	0.00110182546486743	1.19287002280512	0.252031643650992	0.500835511830956	-9.6342980412933
HAVANA	transcript	ENSG00000274225.1	lincRNA	KB-68A7.1	2	ENST00000617205.1	lincRNA	KB-68A7.1-001	0.148808075951146	0.00202259628407794	0.0886773916870014	0.929373970546706	0.965540321695863	-7.54242049821044	0.244441237214013	0.00565351950187108	2.58548979395983	0.0210862098686152	0.093406988255069	-7.42080560777997
HAVANA	transcript	ENSG00000228709.1	lincRNA	AP001065.15	1	ENST00000449713.1	lincRNA	AP001065.15-001	0.0442448981934142	0.0431966156585038	4.98289950678826	8.65810326729624e-07	2.69102321069134e-06	4.55890602559542	0.0409399853089373	-0.000184545403963916	-0.350589197124077	0.730926235431467	0.950879365548212	-10.2943443303437
HAVANA	transcript	ENSG00000277352.1	lincRNA	KB-68A7.2	2	ENST00000622854.1	lincRNA	KB-68A7.2-001	0.0149004728612371	0.00239021672081253	0.435724596719199	0.663225468740761	0.75871464128642	-7.45150881789162	0.0222205515964145	4.47812390229707e-05	0.0870559687237746	0.931815134688878	1	-10.3557034744862
HAVANA	transcript	ENSG00000175894.14	protein_coding	TSPEAR	2	ENST00000323084.8	protein_coding	TSPEAR-001	0.00294314566442651	0.00746780579365221	5.40432974750466	1.01060334163786e-07	3.45734760056874e-07	6.63314504686822	0.0140533664860056	0.000381033849706042	0.96708784544346	0.349318769153614	0.609587893210246	-9.87537543227048
ENSEMBL	transcript	ENSG00000175894.14	protein_coding	TSPEAR	3	ENST00000614657.4	protein_coding	TSPEAR-202	9.26323481266402e-05	0.000605306344055561	1.92060603572869	0.0553524282881288	0.0915917980715448	-5.71014492217917	0	0	0	1	1	-10.3597524836655
ENSEMBL	transcript	ENSG00000175894.14	protein_coding	TSPEAR	3	ENST00000613245.4	protein_coding	TSPEAR-201	0.0031956106271745	0.00231100421481502	1.41960273613414	0.156349381984296	0.231322803159057	-6.54148663402688	0.0164344762643823	0.000117005917613897	0.470261411480246	0.645147490305032	0.881491577195838	-10.2424627217298
HAVANA	transcript	ENSG00000175894.14	protein_coding	TSPEAR	1	ENST00000397916.1	protein_coding	TSPEAR-002	0.0114419505609197	0.0162696382572116	5.72066760646578	1.83344253862576e-08	6.76899252734729e-08	8.28822303906143	0.0165743067295118	0.000190479165155129	0.612999743318747	0.549349702989845	0.810114299872888	-10.1614945670694
HAVANA	transcript	ENSG00000235890.2	antisense	TSPEAR-AS1	2	ENST00000451035.2	antisense	TSPEAR-AS1-001	0.0211127617126231	0.0307548010018901	6.00025320554859	3.79582026011683e-09	1.50425334434189e-08	9.81949741527148	0.0416763261082052	0.000135321415721243	0.39293476963456	0.700070920197558	0.926056436224255	-10.277677835527
HAVANA	transcript	ENSG00000235890.2	antisense	TSPEAR-AS1	2	ENST00000430181.1	antisense	TSPEAR-AS1-002	0.0105503958682893	0.011260062632048	2.00952598587989	0.0450206721619113	0.0758939550849713	-5.53688734111782	0.0709594346348056	0.00486578980352953	2.19744756461159	0.0446514238351474	0.160187981959839	-8.13172814672434
HAVANA	transcript	ENSG00000182912.6	antisense	TSPEAR-AS2	2	ENST00000330490.3	antisense	TSPEAR-AS2-001	0.0622318365176063	0.0673882899687366	6.33854785726924	5.20373393169999e-10	2.25231042431482e-09	11.7563928936908	0.0700600751783864	0.00063880511497629	0.915597149554054	0.37482057245371	0.637723538724138	-9.92420132012112
HAVANA	transcript	ENSG00000182912.6	antisense	TSPEAR-AS2	1	ENST00000354333.5	antisense	TSPEAR-AS2-002	0.0851011864621143	0.0591021373793746	7.33218193333412	9.23651720183531e-13	5.27703506411344e-12	17.9567625405296	0.119647966060828	0.00180936610883347	1.99172850871287	0.0655367745743826	0.210864542673457	-8.48534225413414
HAVANA	transcript	ENSG00000182912.6	antisense	TSPEAR-AS2	2	ENST00000465978.1	antisense	TSPEAR-AS2-003	0.0389198646319915	0.0306419270745198	2.33240037719799	0.0200774500613425	0.0362921253222971	-4.84307413255556	0.132968331820438	0.00449403586111878	2.1963450853244	0.044744671540373	0.160380145836196	-8.13367145399975
HAVANA	transcript	ENSG00000215455.4	protein_coding	KRTAP10-1	2	ENST00000400375.1	protein_coding	KRTAP10-1-001	0.000659675236129005	0.00111590003896523	1.41708083135384	0.157084947854204	0.232274635011059	-6.54504652112882	0	0	0	1	1	-10.3597524836655
HAVANA	transcript	ENSG00000205445.3	protein_coding	KRTAP10-2	2	ENST00000391621.1	protein_coding	KRTAP10-2-001	0.00097375567906897	0.00110505020600034	1.63278670871822	0.103146306773858	0.160378146005502	-6.21788951934321	0.00534297366176073	-0.000284958595293905	-1.70430845982445	0.109600613072478	0.302099502304453	-8.94462711116676
HAVANA	transcript	ENSG00000205445.3	protein_coding	KRTAP10-2	2	ENST00000498210.1	processed_transcript	KRTAP10-2-002	0.00184028472468302	0.00475931769220113	1.56080080418037	0.119206359307003	0.182216627574111	-6.33216503033232	0	0	0	1	1	-10.3597524836655
HAVANA	transcript	ENSG00000212935.1	protein_coding	KRTAP10-3	2	ENST00000391620.1	protein_coding	KRTAP10-3-001	0.000795715555233745	0.000647528991680118	0.98976709266944	0.322768903059422	0.4291093481756	-7.05736945615667	0	0	0	1	1	-10.3597524836655
HAVANA	transcript	ENSG00000215454.5	protein_coding	KRTAP10-4	2	ENST00000400374.4	protein_coding	KRTAP10-4-001	0.000113574765896134	9.9539244002363e-06	0.0336412320137942	0.973176729419761	0.99622611077618	-7.54578398760651	0	0	0	1	1	-10.3597524836655
HAVANA	transcript	ENSG00000241123.1	protein_coding	KRTAP10-5	2	ENST00000400372.1	protein_coding	KRTAP10-5-001	0.000165172927006487	-0.000170762949966278	-0.50893699374225	0.61102192674893	0.713666053730751	-7.41696917501801	0	0	0	1	1	-10.3597524836655
HAVANA	transcript	ENSG00000188155.10	protein_coding	KRTAP10-6	2	ENST00000400368.1	protein_coding	KRTAP10-6-001	0	0	0	1	1	-7.54634944069386	0	0	0	1	1	-10.3597524836655
HAVANA	transcript	ENSG00000272804.2	protein_coding	KRTAP10-7	2	ENST00000609664.2	protein_coding	KRTAP10-7-001	5.38433341323849e-05	-6.49807555333414e-05	-0.275594363891983	0.782974021794131	0.857114958779775	-7.50840390155995	0	0	0	1	1	-10.3597524836655
HAVANA	transcript	ENSG00000187766.1	protein_coding	KRTAP10-8	2	ENST00000334662.2	protein_coding	KRTAP10-8-001	3.54941471666142e-05	-3.47203501416038e-05	-0.146494231986434	0.883590559686367	0.932409160011768	-7.53562721480694	0	0	0	1	1	-10.3597524836655
HAVANA	transcript	ENSG00000221837.5	protein_coding	KRTAP10-9	2	ENST00000397911.4	protein_coding	KRTAP10-9-001	0	0	0	1	1	-7.54634944069386	0	0	0	1	1	-10.3597524836655
HAVANA	transcript	ENSG00000221837.5	protein_coding	KRTAP10-9	2	ENST00000484861.1	processed_transcript	KRTAP10-9-002	0.000318248685979138	-0.000102487812504677	-0.125695780238153	0.900023498926142	0.944259974445808	-7.53845561059593	0.0300783131998953	0.000229168100570631	0.166381674882523	0.870149195923769	1	-10.3449728877199
ENSEMBL	transcript	ENSG00000221837.5	protein_coding	KRTAP10-9	3	ENST00000616529.1	protein_coding	KRTAP10-9-201	0	0	0	1	1	-7.54634944069386	0	0	0	1	1	-10.3597524836655
HAVANA	transcript	ENSG00000221859.2	protein_coding	KRTAP10-10	2	ENST00000380095.2	protein_coding	KRTAP10-10-001	0.000185397248035051	-0.000157410399017099	-0.410120437835825	0.681894076497173	0.774799326905652	-7.46232559776933	0	0	0	1	1	-10.3597524836655
HAVANA	transcript	ENSG00000243489.4	protein_coding	KRTAP10-11	2	ENST00000334670.9	protein_coding	KRTAP10-11-001	3.79605460698179e-05	7.17025345897219e-06	0.0321581305450032	0.974358837618877	0.997020942237591	-7.54583274549544	0	0	0	1	1	-10.3597524836655
HAVANA	transcript	ENSG00000205439.9	protein_coding	KRTAP12-3	2	ENST00000397907.1	protein_coding	KRTAP12-3-001	0.000507903380221289	0.00143240274671925	1.84754020702531	0.0652620930134863	0.106331404676062	-5.84672874876253	0	0	0	1	1	-10.3597524836655
HAVANA	transcript	ENSG00000212933.1	protein_coding	KRTAP12-4	2	ENST00000391618.1	protein_coding	KRTAP12-4-001	0.000678207552231759	-0.000109842012912599	-0.126081762819508	0.89971811834827	0.944045676311881	-7.53840705669572	0	0	0	1	1	-10.3597524836655
HAVANA	transcript	ENSG00000221864.4	protein_coding	KRTAP12-2	2	ENST00000360770.3	protein_coding	KRTAP12-2-001	0.000119146175442508	-0.000124440789225023	-0.339142065198622	0.734645756087522	0.818470687743825	-7.48888935127158	0.00509406595107181	0.000349307379502067	1.56794708674005	0.138404241254148	0.342956194808985	-9.14594784708646
HAVANA	transcript	ENSG00000229880.1	processed_pseudogene	IMMTP1	1	ENST00000435590.1	processed_pseudogene	IMMTP1-001	0.00096820140957315	0.000164117825395213	0.272483675424413	0.785363150516059	0.858974001475878	-7.50925560128075	0.00502895259836065	0.000214214761883982	1.19910443652068	0.24967315676855	0.498640540501224	-9.62704286545553
HAVANA	transcript	ENSG00000187175.5	protein_coding	KRTAP12-1	2	ENST00000391617.1	protein_coding	KRTAP12-1-001	0.000363281560854934	8.62033404052539e-05	0.140380556783208	0.888416112573018	0.935928083709528	-7.53650346883271	0	0	0	1	1	-10.3597524836655
HAVANA	transcript	ENSG00000276647.1	processed_pseudogene	RP1-225L15.1	2	ENST00000617417.1	processed_pseudogene	RP1-225L15.1-001	0.000260602512178686	-8.00034521422439e-06	-0.0105555684129469	0.991582260957879	1	-7.54629377130018	0	0	0	1	1	-10.3597524836655
HAVANA	transcript	ENSG00000189169.7	protein_coding	KRTAP10-12	2	ENST00000400365.3	protein_coding	KRTAP10-12-001	8.48023839930232e-05	-0.000153271045010597	-0.527140481020962	0.598330915067062	0.702348235668651	-7.4075510316792	0	0	0	1	1	-10.3597524836655
ENSEMBL	transcript	ENSG00000189169.7	protein_coding	KRTAP10-12	3	ENST00000618832.1	protein_coding	KRTAP10-12-201	0.000437710376181259	0.00222499756639245	1.43624816006044	0.151559975158524	0.225174623728919	-6.5178327094716	0	0	0	1	1	-10.3597524836655
HAVANA	transcript	ENSG00000236382.1	unprocessed_pseudogene	KRTAP10-13P	2	ENST00000412914.1	unprocessed_pseudogene	KRTAP10-13P-001	0.000124284815268009	-0.000121575320098088	-0.25184082951233	0.801268053236664	0.870914429016393	-7.51466268123405	0.0121601161433745	9.26485039495204e-05	0.165577027584826	0.870771056606193	1	-10.3451153605387
HAVANA	transcript	ENSG00000184787.18	protein_coding	UBE2G2	2	ENST00000345496.6	protein_coding	UBE2G2-001	0.773086412147118	0.0588773333592583	1.4131667363608	0.158231781396022	0.233738163150162	-6.55055917060825	1.35958631176026	-0.011234270328037	-3.29440135034642	0.00509555442567751	0.032540979202576	-6.02779390596848
HAVANA	transcript	ENSG00000184787.18	protein_coding	UBE2G2	2	ENST00000481546.1	retained_intron	UBE2G2-003	2.11381074514091	0.55590494484246	9.93302300580898	2.47637850487368e-21	3.44563564768648e-20	37.4149357314984	2.91385178310312	0.0150461573376736	5.84056850847989	3.69029475830134e-05	0.000943380186498698	-0.976863140606367
HAVANA	transcript	ENSG00000184787.18	protein_coding	UBE2G2	2	ENST00000497630.5	processed_transcript	UBE2G2-004	0.386796481267864	0.132429888971985	2.70522704027913	0.00705982144743885	0.01377368457871	-3.91658450457024	0.860400281467427	-0.00629493179917192	-1.00534653382882	0.331175910813955	0.589677074512089	-9.83757865643772
HAVANA	transcript	ENSG00000184787.18	protein_coding	UBE2G2	2	ENST00000477954.5	processed_transcript	UBE2G2-008	0.122828554361724	0.00370142300010703	0.120438942163456	0.904184047942006	0.947280846553521	-7.53910206443145	0.271567145848217	0.00382558758256983	0.817711439649651	0.426725188975454	0.692980850937561	-10.0104023867456
HAVANA	transcript	ENSG00000184787.18	protein_coding	UBE2G2	2	ENST00000491513.5	nonsense_mediated_decay	UBE2G2-011	0.4603542973072	0.192381856235021	5.85688901154383	8.57759204600402e-09	3.27476537098505e-08	9.02635503492096	0.229821573457476	0.00329545761785213	1.47708121215003	0.160993625715045	0.379604924298256	-9.27345754212738
HAVANA	transcript	ENSG00000184787.18	protein_coding	UBE2G2	2	ENST00000330942.9	protein_coding	UBE2G2-005	0.735206355425509	0.192337793173334	3.53300922046588	0.00044912865007657	0.0010333844106996	-1.3869526966253	1.12532980936046	0.0143090577238882	1.87263571534086	0.0813762548679418	0.246184460830448	-8.68098915160845
HAVANA	transcript	ENSG00000184787.18	protein_coding	UBE2G2	2	ENST00000478200.1	nonsense_mediated_decay	UBE2G2-010	0.019062312776151	0.0167260358801594	1.09804119799318	0.272717416962609	0.372715014273854	-6.94467215666035	0.368523378089291	0.00768265613196641	2.27267254351512	0.0387006654335874	0.144417494280941	-7.99800266418205
HAVANA	transcript	ENSG00000184787.18	protein_coding	UBE2G2	2	ENST00000497664.5	processed_transcript	UBE2G2-012	0.00827689930417821	0.0178322763794754	2.31548483118518	0.0209920999025771	0.0378049095653753	-4.88193339451349	0.208237966102076	-0.0042016946760206	-0.845330941804346	0.41162729677501	0.677116682916916	-9.98697123274314
HAVANA	transcript	ENSG00000184787.18	protein_coding	UBE2G2	2	ENST00000462569.5	retained_intron	UBE2G2-007	2.16724481397006	0.531214409959495	8.81488807321427	2.01403017335316e-17	1.85221001494919e-16	28.5210007986886	2.93460005025989	0.0127372117211324	3.4792193058379	0.0035059815076975	0.0245616260844894	-5.65394346425346
HAVANA	transcript	ENSG00000184787.18	protein_coding	UBE2G2	2	ENST00000490450.5	processed_transcript	UBE2G2-006	0.306252069604586	0.243401224562396	4.6488639563588	4.28106057788605e-06	1.23636480659636e-05	3.02324910751285	0	0	0	1	1	-10.3597524836655
HAVANA	transcript	ENSG00000184787.18	protein_coding	UBE2G2	2	ENST00000496395.2	processed_transcript	UBE2G2-009	0.728220427497918	0.409151860540224	8.58133077968517	1.20154359945767e-16	1.01877081142207e-15	26.7596089087526	0.442101822975557	0.00136898081912798	0.296750706874886	0.770855623209112	0.982101611129173	-10.3128348656394
HAVANA	transcript	ENSG00000184787.18	protein_coding	UBE2G2	2	ENST00000490091.1	retained_intron	UBE2G2-002	0.843107913137165	0.445232228219145	12.4902956238252	2.47624893888714e-31	1.05037656889897e-29	60.2286718833925	1.13977589302874	0.00859746044100241	3.33209769122483	0.00472144439599328	0.03070791293117	-5.95174677220839
HAVANA	transcript	ENSG00000236519.1	antisense	LINC01424	2	ENST00000417820.1	antisense	LINC01424-001	0.437215871025055	0.170217368443472	7.3567191354051	7.82773485723711e-13	4.50637295552999e-12	18.119186732465	0.3460947670855	0.00242170637593322	1.41391076879027	0.178450760348427	0.406749790690913	-9.35878036245696
HAVANA	transcript	ENSG00000184900.15	protein_coding	SUMO3	1	ENST00000397898.7	protein_coding	SUMO3-002	0.161019588422715	0.03350309304459	1.76526214311449	0.0781328858672088	0.125117328740964	-5.99427707133739	0.0895064126853407	0.00102721782205468	0.81293883761991	0.42936986742269	0.695487327310957	-10.0143793999717
HAVANA	transcript	ENSG00000184900.15	protein_coding	SUMO3	2	ENST00000332859.10	protein_coding	SUMO3-001	2.13305127663898	0.746660378207096	10.9061730906727	5.58709239171684e-25	1.15430927139679e-23	45.7254884435624	4.39864401299612	-0.00230718182540276	-1.47008400486038	0.162854461571638	0.382450114435777	-9.28304532690176
ENSEMBL	transcript	ENSG00000184900.15	protein_coding	SUMO3	3	ENST00000411651.6	protein_coding	SUMO3-201	0.0112940666523214	0.0111070553208391	2.56425270859663	0.010632167929201	0.0201581117825323	-4.28262132759334	0.0568520156736046	-0.000158947259890653	-0.136330519128809	0.893430478980446	1	-10.3498265014357
HAVANA	transcript	ENSG00000184900.15	protein_coding	SUMO3	2	ENST00000479153.1	processed_transcript	SUMO3-003	0.593319734757814	0.346599246666096	4.08297884691065	5.17968309007776e-05	0.000133025649363128	0.646103439519902	0.337423033133083	-0.00184126648815617	-0.243869509784356	0.810740832869448	1	-10.3280354330686
HAVANA	transcript	ENSG00000184900.15	protein_coding	SUMO3	1	ENST00000397893.3	protein_coding	SUMO3-005	0.541570422845332	0.207188351128268	6.69985986420789	5.65867053401485e-11	2.70082348655346e-10	13.9243412025833	0.532111429049906	0.00631704814188776	2.11479201145573	0.0521664998700805	0.179065353725533	-8.27603284807358
HAVANA	transcript	ENSG00000184900.15	protein_coding	SUMO3	2	ENST00000466861.1	retained_intron	SUMO3-004	0.106102754167709	0.078718888571278	5.78037631298335	1.31658746011591e-08	4.93159825887628e-08	8.60989381696577	0.147351843355536	0.00215467970320658	1.0250421573458	0.322102895421254	0.579680157677004	-9.81762343073708
HAVANA	transcript	ENSG00000183255.11	protein_coding	PTTG1IP	1	ENST00000397887.7	protein_coding	PTTG1IP-005	0.685648332440217	0.325664875589119	5.97175428539891	4.46936007796665e-09	1.7583308065042e-08	9.66050716027332	0.148726189658549	-0.000459120783605895	-0.207572307069387	0.838443427741512	1	-10.3367613322801
HAVANA	transcript	ENSG00000183255.11	protein_coding	PTTG1IP	2	ENST00000330938.7	protein_coding	PTTG1IP-001	2.8899761803717	0.664112376733069	8.39746237447305	4.78478923450218e-16	3.81396862379134e-15	25.3976655814977	3.72920611932589	0.0039165652421436	1.75515442995028	0.100281345228976	0.28396279326082	-8.8666769040848
ENSEMBL	transcript	ENSG00000183255.11	protein_coding	PTTG1IP	3	ENST00000445724.3	protein_coding	PTTG1IP-201	0.604637430043658	0.552730349101501	13.057971014038	1.01849458395995e-33	5.68222206997801e-32	65.6804464526421	0.0181011899839514	0.00010606002975151	0.235581535272479	0.81704475851834	1	-10.3301505925458
HAVANA	transcript	ENSG00000183255.11	protein_coding	PTTG1IP	1	ENST00000397886.3	protein_coding	PTTG1IP-006	1.41974272566038	0.448092814326383	7.97367823921461	1.06353148904256e-14	7.38957267418443e-14	22.3438983946989	1.30493109066727	-0.000321012336068017	-0.0590072720014608	0.953750015037127	1	-10.357892008301
HAVANA	transcript	ENSG00000183255.11	protein_coding	PTTG1IP	2	ENST00000474737.5	retained_intron	PTTG1IP-004	0.816131384984266	0.521826766525698	10.5045954310843	1.89531766081043e-23	3.31740542327611e-22	42.2360040440437	0.946209821007627	0.0119293113125457	3.16094150093749	0.00667334916705629	0.0397495182897663	-6.29594102777497
HAVANA	transcript	ENSG00000183255.11	protein_coding	PTTG1IP	2	ENST00000494690.5	processed_transcript	PTTG1IP-002	0.539218862199635	0.305690978947328	7.20948597290595	2.09948208826301e-12	1.15678801316675e-11	17.1511452164631	0.632646713806918	0.00970827972931203	2.66941685300543	0.0178664345673746	0.082593525369965	-7.26102821556998
HAVANA	transcript	ENSG00000183255.11	protein_coding	PTTG1IP	2	ENST00000480234.1	processed_transcript	PTTG1IP-003	0.00151269979769218	-0.00159267955431028	-1.06662421134559	0.286658680097646	0.388695168812402	-6.97857097800769	0.0754412424063487	0.000188336900502437	0.101039870531358	0.920899530854993	1	-10.3542986996079
HAVANA	transcript	ENSG00000160255.17	protein_coding	ITGB2	2	ENST00000475170.5	retained_intron	ITGB2-006	0.0245769194726799	0.0179474869230223	2.50343203837271	0.0126187137646684	0.0236287237574966	-4.43465209138987	0.00416686450025376	0.000285727851445972	1.54047530172319	0.14493179794685	0.353736301936823	-9.18507798364169
HAVANA	transcript	ENSG00000160255.17	protein_coding	ITGB2	2	ENST00000397852.5	protein_coding	ITGB2-005	0.482514427014671	0.379379648398137	6.39538237045491	3.6947250159658e-10	1.6228074248419e-09	12.0906835551843	0.593919760591581	-0.0111221189372022	-2.10339325573141	0.0532902137971842	0.181801307520432	-8.29570625195223
HAVANA	transcript	ENSG00000160255.17	protein_coding	ITGB2	2	ENST00000397857.5	protein_coding	ITGB2-004	0.190546983279898	0.148921178168758	3.97733655153812	8.00371939119978e-05	0.000201261489492761	0.234142767943927	0	0	0	1	1	-10.3597524836655
HAVANA	transcript	ENSG00000160255.17	protein_coding	ITGB2	1	ENST00000397854.7	protein_coding	ITGB2-003	0.0085187352495215	0.00563139574965043	0.818400443527646	0.413520222814637	0.525670271123829	-7.21192951456456	0	0	0	1	1	-10.3597524836655
HAVANA	transcript	ENSG00000160255.17	protein_coding	ITGB2	2	ENST00000498666.5	retained_intron	ITGB2-007	0.0651606006808998	0.0767932801471985	10.6788451135187	4.14838619921449e-24	7.76909799028788e-23	43.7400859967538	0.16464953853322	-0.000217138859111386	-0.226946470150265	0.823626633090762	1	-10.3322771282866
HAVANA	transcript	ENSG00000160255.17	protein_coding	ITGB2	2	ENST00000355153.8	protein_coding	ITGB2-001	0.00705527029504429	-0.00349057242049931	-0.723598923061968	0.469651945906089	0.581853258428464	-7.28488047558167	0.0332502776637393	0.00127658019879902	1.24094867872794	0.234283001903574	0.485936608606816	-9.57754990623198
HAVANA	transcript	ENSG00000160255.17	protein_coding	ITGB2	2	ENST00000397850.6	protein_coding	ITGB2-002	0.0055922390060366	0.0016142507761223	0.366727689279028	0.713978006600666	0.801680566000306	-7.47916296450452	0	0	0	1	1	-10.3597524836655
HAVANA	transcript	ENSG00000160255.17	protein_coding	ITGB2	2	ENST00000523323.5	nonsense_mediated_decay	ITGB2-013	0.0154536575630106	0.00838566480286218	0.69387302475139	0.488085557286446	0.599882065846842	-7.30591163782845	0.0327534944958666	0.000998126493186704	1.05458804037469	0.308830975088711	0.564625055465365	-9.78706167931936
ENSEMBL	transcript	ENSG00000160255.17	protein_coding	ITGB2	3	ENST00000302347.9	protein_coding	ITGB2-201	0.659998504885004	0.271949462173381	3.86983144502926	0.000123404524643374	0.000303886600542742	-0.174672157735723	0.647218217839284	0.0070431909967912	1.46935671234207	0.16304890244408	0.382764888002941	-9.28403995055416
HAVANA	transcript	ENSG00000160255.17	protein_coding	ITGB2	2	ENST00000479202.5	retained_intron	ITGB2-011	0.00494310480035912	0.0059057941844682	1.73891882202117	0.0826673636123283	0.13160932646026	-6.0401157832681	0.0526917834760802	0.00216528694419077	2.026452402563	0.0614773992580474	0.201480837320733	-8.42698752043911
HAVANA	transcript	ENSG00000160255.17	protein_coding	ITGB2	2	ENST00000320216.10	protein_coding	ITGB2-010	0.0894772811902752	0.169698313403324	6.12857740175777	1.80498720047513e-09	7.39130048752233e-09	10.5434814784068	0.253375072460048	0.00483267204671356	1.18883906993065	0.253565677207491	0.502268170810578	-9.63897244020294
HAVANA	transcript	ENSG00000160255.17	protein_coding	ITGB2	2	ENST00000521987.1	processed_transcript	ITGB2-018	0.00838920863884204	0.00285841310832517	0.692175094275058	0.489150167549561	0.600873758348206	-7.30708634999979	0	0	0	1	1	-10.3597524836655
HAVANA	transcript	ENSG00000160255.17	protein_coding	ITGB2	2	ENST00000523663.5	protein_coding	ITGB2-024	0.0311925778653405	0.0119095532012721	1.24898992035129	0.212255874596039	0.301291437797329	-6.76815239757445	0.0239204295590416	0.000182250891878412	0.166289724113114	0.870220254334465	1	-10.34498920357
HAVANA	transcript	ENSG00000160255.17	protein_coding	ITGB2	2	ENST00000522931.5	protein_coding	ITGB2-022	0.10669959886025	0.145463307526148	6.38247674125449	3.99437907962416e-10	1.749103516815e-09	12.0145526847466	0.0755154234330837	0.00292450199565986	1.18266574863452	0.25592893588134	0.504715119182591	-9.64610593517123
HAVANA	transcript	ENSG00000160255.17	protein_coding	ITGB2	2	ENST00000517563.5	protein_coding	ITGB2-015	0.0466318300354115	-0.0387979168110945	-1.97335587174708	0.0490078013326742	0.0819576758484617	-5.60829487300478	0	0	0	1	1	-10.3597524836655
HAVANA	transcript	ENSG00000160255.17	protein_coding	ITGB2	2	ENST00000522688.5	protein_coding	ITGB2-017	0.0424465008363403	0.029294989978639	2.60187912475732	0.00954765447888901	0.0182434915667915	-4.18678901217084	0.0708366209426489	0.00171548664816949	1.95093646455025	0.070616424847816	0.22263443685418	-8.55315490517984
HAVANA	transcript	ENSG00000160255.17	protein_coding	ITGB2	2	ENST00000520389.5	nonsense_mediated_decay	ITGB2-020	0.0462183495242189	0.0255018601612429	1.73435709005352	0.0834738925787367	0.13276960487099	-6.04798427388167	0.00972799430113062	0.000667062466363242	1.61106447722688	0.128664737813156	0.32831636826705	-9.08354712749337
HAVANA	transcript	ENSG00000160255.17	protein_coding	ITGB2	2	ENST00000524251.1	protein_coding	ITGB2-021	0.00749715108839997	0.000844610950421875	0.15022237930779	0.880650028532213	0.930230632715364	-7.53507454090716	0.0181134273571675	-0.000414021196735257	-0.703032037870281	0.493144606690552	0.758047435380256	-10.1000160626393
HAVANA	transcript	ENSG00000160255.17	protein_coding	ITGB2	2	ENST00000517819.5	protein_coding	ITGB2-016	0.00539798489411424	0.00615399523589287	1.28812093938428	0.198302401692303	0.284195634164302	-6.71870905900989	0	0	0	1	1	-10.3597524836655
HAVANA	transcript	ENSG00000160255.17	protein_coding	ITGB2	2	ENST00000479849.1	processed_transcript	ITGB2-009	0.00836622143085144	0.00316740116087234	0.511167985717064	0.609460112010567	0.712273849723838	-7.41583267722549	0	0	0	1	1	-10.3597524836655
HAVANA	transcript	ENSG00000160255.17	protein_coding	ITGB2	2	ENST00000397846.7	protein_coding	ITGB2-008	0.186264588401474	0.066677642391701	1.47928640961971	0.139696416535835	0.209737879449902	-6.45540602977665	0.0501387948311442	-0.00148499203181505	-1.4863801009731	0.158548188667515	0.375773860252761	-9.26066391813649
HAVANA	transcript	ENSG00000160255.17	protein_coding	ITGB2	1	ENST00000523126.1	processed_transcript	ITGB2-023	0.0585318047584092	0.0588562309050253	5.56299303850272	4.33634195176336e-08	1.53969767247576e-07	7.45288621903285	0.043729394079129	-0.00057614093388572	-0.77875629803501	0.44861798439686	0.715125411779101	-10.0422402994358
HAVANA	transcript	ENSG00000160255.17	protein_coding	ITGB2	2	ENST00000521995.1	protein_coding	ITGB2-014	0.0430735236839057	0.0120621046434311	0.952698155250451	0.34120546788561	0.44940573610906	-7.09327750507462	0.080817674832702	0.00359602822972571	1.97780271098394	0.0672322845256837	0.214838395218405	-8.50858351667667
HAVANA	transcript	ENSG00000160255.17	protein_coding	ITGB2	2	ENST00000518033.1	retained_intron	ITGB2-019	0.0298047627769826	0.0237027114130552	2.8138256914515	0.00508932695675774	0.0101550804872833	-3.62164891614882	0.0162812216885848	0.000630796439307445	1.10371956481081	0.287654783763791	0.540136026506635	-9.73459943075359
HAVANA	transcript	ENSG00000227039.6	antisense	ITGB2-AS1	2	ENST00000441379.5	antisense	ITGB2-AS1-001	0.189981391894452	0.0959662012940027	6.14832284508415	1.60807608407292e-09	6.6232073175476e-09	10.6560519522876	0.389772847287766	0.00179819332037936	1.35638653479569	0.19567457953552	0.43260730443745	-9.43400687617471
HAVANA	transcript	ENSG00000227039.6	antisense	ITGB2-AS1	2	ENST00000609694.5	antisense	ITGB2-AS1-003	0.000523719683362171	-0.00100934041291499	-0.846484646429269	0.397689245451206	0.509338236239512	-7.18860065104743	0	0	0	1	1	-10.3597524836655
HAVANA	transcript	ENSG00000227039.6	antisense	ITGB2-AS1	2	ENST00000609592.1	antisense	ITGB2-AS1-005	0.00351916999997473	0.00295697110898527	0.948585544915095	0.343291798720225	0.451692916374414	-7.09717717417898	0.015612637504483	0.00107058085745026	1.62154645865303	0.126387870749959	0.326762104409075	-9.06819851471952
HAVANA	transcript	ENSG00000227039.6	antisense	ITGB2-AS1	2	ENST00000610063.5	antisense	ITGB2-AS1-006	0.00243405831883817	0.0032810162105158	1.59676188469783	0.110953487842041	0.171073759416618	-6.2757152526852	0	0	0	1	1	-10.3597524836655
HAVANA	transcript	ENSG00000227039.6	antisense	ITGB2-AS1	2	ENST00000608043.5	antisense	ITGB2-AS1-004	0.00429261864820832	-5.21016032834661e-05	-0.0195841730530471	0.984382937955475	1	-7.54615781065014	0.0272470601526475	0.00143191315706875	2.21481766319247	0.0432059616795189	0.156407848838439	-8.10104619997356
HAVANA	transcript	ENSG00000227039.6	antisense	ITGB2-AS1	2	ENST00000429132.1	antisense	ITGB2-AS1-002	0.0168684864021287	0.00537871513766764	0.561709762640951	0.574566628398457	0.680797650883284	-7.38875560140098	0.0357368497246131	0.000272280759806576	0.166427872196613	0.870113495651803	1	-10.3449646870243
HAVANA	transcript	ENSG00000273027.1	sense_intronic	LL21NC02-1C16.1	2	ENST00000609461.1	sense_intronic	LL21NC02-1C16.1-001	0.204411811751954	0.101587657013167	4.47745521536179	9.37508846966096e-06	2.61197275278094e-05	2.27313595019493	0.401727172719384	0.00209720690646388	0.755451624062193	0.462046731596565	0.728661516845957	-10.0606035979136
ENSEMBL	transcript	ENSG00000183250.11	lincRNA	LINC01547	3	ENST00000615847.2	lincRNA	LINC01547-201	0.00344321677267017	0.0034147718843413	1.08325937605276	0.279217814253011	0.38022244633623	-6.96074368445985	0.0328556565490579	0.000250328811802346	0.166407321679365	0.87012937660504	1	-10.3449683353202
HAVANA	transcript	ENSG00000183250.11	lincRNA	LINC01547	1	ENST00000397841.5	lincRNA	LINC01547-002	0.226365178930332	0.0737230831814252	3.75043756406299	0.000197281943823235	0.000474149614974963	-0.616325850771464	0.727251756976084	0.00893338279880049	4.74618615987923	0.000282837319214852	0.00387691000711234	-3.08960454232479
HAVANA	transcript	ENSG00000183250.11	lincRNA	LINC01547	1	ENST00000330551.3	lincRNA	LINC01547-001	0.260328949938543	-0.0321775375296686	-1.68882719895473	0.0918788964739114	0.144614809345391	-6.12539906570485	0.361161347892662	0.00128504296728979	0.904503891385537	0.380477722391497	0.64389647065381	-9.93440952961213
HAVANA	transcript	ENSG00000272825.1	antisense	LL21NC02-1C16.2	2	ENST00000609953.1	antisense	LL21NC02-1C16.2-001	0.0307115820369542	0.0417274048240626	6.36888583808722	4.33565986863947e-10	1.89184200732091e-09	11.9345203973952	0.304679941916353	0.00213680683279462	0.858968061604575	0.40430344512621	0.669560262980562	-9.97514198215353
HAVANA	transcript	ENSG00000160256.12	protein_coding	FAM207A	2	ENST00000291634.10	protein_coding	FAM207A-002	0.881827007782942	0.244895638512527	5.37643278642985	1.17024367056891e-07	3.97689305513831e-07	6.49119073809826	1.39194967190205	0.00890978718158566	2.17192607547315	0.0468570856927372	0.165799268666869	-8.17658780749423
HAVANA	transcript	ENSG00000160256.12	protein_coding	FAM207A	2	ENST00000397826.7	protein_coding	FAM207A-001	0.627853409310618	0.281614082592562	6.01519927542607	3.48330587067776e-09	1.38549342665924e-08	9.90314043991538	1.36464815294813	0.00924465362081257	3.1331422849236	0.00705858700319226	0.0414142797096535	-6.35154950003413
HAVANA	transcript	ENSG00000160256.12	protein_coding	FAM207A	2	ENST00000458015.1	protein_coding	FAM207A-003	0.143142639845763	0.0659966590008771	2.96867957378855	0.00313500866236858	0.00644819466644007	-3.18166910288294	0.205057710579639	0.008544806332094	4.19228941025118	0.000837185602563557	0.00851789845115139	-4.20334948783562
HAVANA	transcript	ENSG00000160256.12	protein_coding	FAM207A	2	ENST00000479127.5	processed_transcript	FAM207A-005	0.12943072447166	0.0796189878335919	3.2626101459926	0.00117972250085728	0.00257182856820041	-2.28414547929952	0.180940880128137	0.00304327332657349	1.13051686651154	0.276570641807538	0.527367100465304	-9.70513463288541
HAVANA	transcript	ENSG00000160256.12	protein_coding	FAM207A	2	ENST00000485207.1	processed_transcript	FAM207A-004	0.326537672948349	0.0897166410558323	2.46116961784194	0.0141867695759193	0.0263319976751747	-4.53819807686599	0.147038239346398	-0.00174693349631203	-0.872874748593222	0.396924155828454	0.661769341231941	-9.96290292384838
HAVANA	transcript	ENSG00000276529.1	lincRNA	AP001505.10	2	ENST00000616815.1	lincRNA	AP001505.10-001	1.79969377284997	0.54352268192029	11.5985503912792	1.06983619543436e-27	2.97293086092424e-26	51.9266309429541	1.29400933005151	0.00499287947907964	1.19593221381479	0.250871074500187	0.499720410494114	-9.63073835607751
HAVANA	transcript	ENSG00000234880.1	lincRNA	LINC00163	2	ENST00000439088.1	lincRNA	LINC00163-002	0.0013141597334515	4.43503994988577e-05	0.0445013478423547	0.964522625993708	0.990257277129151	-7.54535997952783	0.018034834952479	0.000139943099695633	0.656478595347146	0.521775669644736	0.784691258173928	-10.1327947378154
HAVANA	transcript	ENSG00000234880.1	lincRNA	LINC00163	2	ENST00000434081.1	lincRNA	LINC00163-001	0.000157291468147944	0.000465205753646431	1.22085666155029	0.22271834502359	0.313912838824031	-6.80276313120696	0	0	0	1	1	-10.3597524836655
HAVANA	transcript	ENSG00000261706.1	lincRNA	LINC00165	2	ENST00000569966.1	lincRNA	LINC00165-001	0.00952474191287097	0.00963727881581232	2.67071647007152	0.00781669629012048	0.0151460971782981	-4.00795023651497	0.0077258310418645	-0.000299385078183926	-1.22078793625701	0.241602978056674	0.493554373740185	-9.60156834951103
HAVANA	transcript	ENSG00000275874.1	lincRNA	PICSAR	2	ENST00000615826.1	lincRNA	PICSAR-001	0.0653269790089164	0.00256062131931498	0.154813000112714	0.877031502271046	0.927550564195563	-7.53437493322889	0.040367188839969	0.00111384100114342	1.72158153592297	0.106353011928423	0.295837847565041	-8.91831591678139
HAVANA	transcript	ENSG00000235374.2	transcribed_processed_pseudogene	SSR4P1	2	ENST00000599569.2	processed_transcript	SSR4P1-003	0.181809684508857	0.0892293036634735	6.76118431037475	3.84544116722693e-11	1.86622222992743e-10	14.3022834313675	0.37144314594046	0.00343054633712885	3.85989637546587	0.00162662206724002	0.0138933228738104	-4.8793307024351
HAVANA	transcript	ENSG00000235374.2	transcribed_processed_pseudogene	SSR4P1	2	ENST00000429427.1	processed_transcript	SSR4P1-001	0.0722132190251688	0.0170628092665069	1.98384442530682	0.047822122380861	0.0801597555827323	-5.58771963512597	0.163812443176127	0.00019414448698269	0.125927143952466	0.901515091396062	1	-10.3512828086071
HAVANA	transcript	ENSG00000235374.2	transcribed_processed_pseudogene	SSR4P1	1	ENST00000415143.1	transcribed_processed_pseudogene	SSR4P1-002	0.0212339157577143	0.000542190133453341	0.0582885786072136	0.953542159561594	0.982537411889155	-7.5446519057073	0	0	0	1	1	-10.3597524836655
HAVANA	transcript	ENSG00000197381.15	protein_coding	ADARB1	2	ENST00000462214.5	processed_transcript	ADARB1-007	0.560400453733013	0.251158537852838	6.88891134879476	1.7046656078502e-11	8.57145679665388e-11	15.0986310527961	0.582207361598726	0.00540213776589773	1.62224961124032	0.126236382110505	0.326762104409075	-9.06716642487076
HAVANA	transcript	ENSG00000197381.15	protein_coding	ADARB1	2	ENST00000460734.5	processed_transcript	ADARB1-006	0.486480320934857	0.334603055465743	12.2568122874745	2.28803367953759e-30	8.63841552836834e-29	58.0227970585266	0.603347212960644	0.00806694877390764	5.92924784370723	3.15086533244276e-05	0.000851843771228174	-0.811988483943031
ENSEMBL	transcript	ENSG00000197381.15	protein_coding	ADARB1	3	ENST00000437626.5	protein_coding	ADARB1-201	3.07260056008428e-05	-2.99202917346155e-05	-0.13299656277734	0.894249852673493	0.940061823024513	-7.53751200256747	0	0	0	1	1	-10.3597524836655
HAVANA	transcript	ENSG00000197381.15	protein_coding	ADARB1	2	ENST00000389861.7	processed_transcript	ADARB1-001	0.59072477700116	0.366995071639874	13.7930742407271	6.99155892852942e-37	5.82940514771843e-35	72.9123448419635	0.93141835813069	0.00617285502263823	2.01870514436434	0.0623626510932657	0.203523836827118	-8.44005634308297
HAVANA	transcript	ENSG00000197381.15	protein_coding	ADARB1	2	ENST00000492414.5	nonsense_mediated_decay	ADARB1-002	3.2816863774633e-06	1.13674087278336e-06	0.00564190741577447	0.995500693690214	1	-7.54633353673711	0	0	0	1	1	-10.3597524836655
HAVANA	transcript	ENSG00000197381.15	protein_coding	ADARB1	2	ENST00000496664.5	nonsense_mediated_decay	ADARB1-003	8.7354695186381e-05	-1.85109615446039e-05	-0.0591117918986269	0.952886792593442	0.982102046514309	-7.54460361849687	0	0	0	1	1	-10.3597524836655
HAVANA	transcript	ENSG00000197381.15	protein_coding	ADARB1	2	ENST00000389863.8	protein_coding	ADARB1-005	0.981402420654893	0.30524164248846	7.89891585976293	1.81550513320972e-14	1.23274869463343e-13	21.8177808038133	2.25895327472414	0.00126982467804538	0.537010717408736	0.599385845236108	0.85592065153524	-10.2071515483218
HAVANA	transcript	ENSG00000197381.15	protein_coding	ADARB1	2	ENST00000348831.8	protein_coding	ADARB1-011	0.120937413698576	0.192777776476538	6.6464470330057	7.90402465192924e-11	3.71438672418286e-10	13.5974997188744	1.23973449987621	0.0229704209847606	4.75475238522622	0.000278201424662092	0.00383073962272339	-3.07256708194309
HAVANA	transcript	ENSG00000197381.15	protein_coding	ADARB1	2	ENST00000449478.1	protein_coding	ADARB1-008	0.141628180485805	0.217326195409332	5.90605986508089	6.49710697394569e-09	2.51389371417192e-08	9.29650981772773	0.080202575889129	0.00351562383011827	1.22188265951956	0.241200983901825	0.493554373740185	-9.60027236003718
HAVANA	transcript	ENSG00000197381.15	protein_coding	ADARB1	2	ENST00000464215.2	processed_transcript	ADARB1-009	0.904433127542983	0.318326959510177	6.47640795283346	2.25786688799751e-10	1.01257403642504e-09	12.5716298294656	1.36008529746291	0.0181681168152213	3.59550891605845	0.00277144612281553	0.0206302942975073	-5.41770485350295
ENSEMBL	transcript	ENSG00000197381.15	protein_coding	ADARB1	3	ENST00000611195.1	protein_coding	ADARB1-202	0.93623777135721	0.499811676124383	6.1138750457845	1.9667240817698e-09	8.02299591258661e-09	10.4598641871804	0.101158002292966	-0.00539509345562483	-1.70960556458736	0.108595581202739	0.30020967069582	-8.93657704665285
ENSEMBL	transcript	ENSG00000197381.15	protein_coding	ADARB1	3	ENST00000629643.2	protein_coding	ADARB1-203	0.00630291830430885	0.0278195285758729	4.88493546408009	1.39693353334116e-06	4.24758264848107e-06	4.09849770063332	0.50083992141621	0.00109010238784055	0.209298544355383	0.837120586696485	1	-10.3363779160046
HAVANA	transcript	ENSG00000197381.15	protein_coding	ADARB1	2	ENST00000360697.4	protein_coding	ADARB1-004	1.0107084728943	0.718588189855879	15.7487660842141	1.22975754957308e-45	3.46090420520109e-43	92.941144152392	1.47590564779083	0.0169938547203002	4.70136685285791	0.000308424486449193	0.00412656921871044	-3.17885342613463
HAVANA	transcript	ENSG00000197381.15	protein_coding	ADARB1	2	ENST00000481022.1	processed_transcript	ADARB1-010	0.342101230634968	0.204501926062554	8.34924944217358	6.84960641593344e-16	5.37843460500113e-15	25.0442042456114	0.650409587534626	0.00899797763673121	5.4077061542961	8.1051023846483e-05	0.00161459294415936	-1.79592294649209
HAVANA	transcript	ENSG00000197381.15	protein_coding	ADARB1	2	ENST00000631642.1	processed_transcript	ADARB1-012	0.540299672473331	0.34960201568066	6.28904259372181	6.99833802909734e-10	2.99207662421065e-09	11.4672799019059	0.204223063706477	0.00731825832037171	1.10867768271917	0.28557931556323	0.537677956492162	-9.72919268277489
HAVANA	transcript	ENSG00000267857.2	lincRNA	RP5-1023B21.1	2	ENST00000596207.2	lincRNA	RP5-1023B21.1-001	0.000552024925962481	3.25650003206826e-05	0.0410443115459073	0.967277029519877	0.992198414261977	-7.54550773841258	0.359759988077997	0.00765194136570298	4.01932123025924	0.00118169975697002	0.0109775246788838	-4.5547383587244
HAVANA	transcript	ENSG00000182586.7	lincRNA	LINC00334	2	ENST00000584169.5	lincRNA	LINC00334-002	0.00667132757578595	0.00583071401286842	1.77540495305187	0.0764420640709307	0.122661728832661	-5.97644659335702	0.0463585067216949	0.000942046823147815	0.651372532526995	0.524972708711373	0.787673586412202	-10.1362614290322
HAVANA	transcript	ENSG00000182586.7	lincRNA	LINC00334	2	ENST00000328344.2	lincRNA	LINC00334-001	0.0193028579346732	0.0125088951321082	2.03827515364074	0.0420505061039135	0.0713455576403369	-5.47922023730098	0.00656841116970376	-0.000150135112450372	-0.493556405933156	0.62899433958313	0.870736570419031	-10.2306531660586
HAVANA	transcript	ENSG00000186866.16	protein_coding	POFUT2	2	ENST00000471540.5	processed_transcript	POFUT2-004	0.30129012189339	0.0593780580927679	2.52755657496088	0.0117943691925721	0.0221917424517774	-4.37477458558467	0.705817663165367	0.00532576589799175	2.11265211588794	0.0523757727837541	0.179568862884005	-8.27973045128695
HAVANA	transcript	ENSG00000186866.16	protein_coding	POFUT2	2	ENST00000331343.11	protein_coding	POFUT2-001	0.285271745256804	0.10854042213434	5.56606942261759	4.26492910501813e-08	1.51554656934072e-07	7.4689877393599	0.787238628196295	0.0108220577720726	7.86180316242715	1.31298786860293e-06	0.000116027434960725	2.52308837647868
HAVANA	transcript	ENSG00000186866.16	protein_coding	POFUT2	2	ENST00000334538.13	nonsense_mediated_decay	POFUT2-002	0.0469521124263853	0.0023664844781491	0.181227585950901	0.856262719610159	0.912304734013378	-7.52994023598133	0.191379104189262	0.00887449097255492	3.02516224357955	0.00877510261318501	0.0486883856945215	-6.56659730724132
HAVANA	transcript	ENSG00000186866.16	protein_coding	POFUT2	2	ENST00000349485.9	protein_coding	POFUT2-003	0.31573238000312	0.325434168980552	12.025722368329	2.02207638656449e-29	6.84731324295732e-28	55.8615430957842	0.544832442450757	-0.00172347899175125	-0.606962455439446	0.553240593231444	0.813850560559352	-10.1653322949205
ENSEMBL	transcript	ENSG00000186866.16	protein_coding	POFUT2	3	ENST00000612472.4	protein_coding	POFUT2-201	0.147341070162363	0.0801242115536365	5.93582117917769	5.48651785017735e-09	2.13871091908229e-08	9.46097758968448	0.245280693352667	-0.00300076916860478	-2.24809061399312	0.0405583385757503	0.149548548346189	-8.04194215899784
ENSEMBL	transcript	ENSG00000186866.16	protein_coding	POFUT2	3	ENST00000615172.4	protein_coding	POFUT2-202	0.000818997468417751	-0.00161619711844868	-0.992016603465601	0.321671458904199	0.427900522406044	-7.05514645669085	0.00792301212669747	-7.49518747727217e-05	-0.262125626226497	0.796903417820479	1	-10.3231206016953
HAVANA	transcript	ENSG00000186866.16	protein_coding	POFUT2	2	ENST00000485190.1	processed_transcript	POFUT2-012	0.0701228039286026	0.0386682388393618	2.18961564191195	0.0290156545509469	0.0508544197597783	-5.16238416317358	0.0606755392915761	0.00289380982036926	1.40777297451164	0.180227141960648	0.409359534167378	-9.36692066179715
HAVANA	transcript	ENSG00000186866.16	protein_coding	POFUT2	2	ENST00000460932.1	processed_transcript	POFUT2-011	0.208374623207488	0.0954041487693367	3.12595756118229	0.00187584644181609	0.0039790890799459	-2.71154401418103	0.475015776402363	0.0130694049279661	2.11242832139	0.0523977036816727	0.179619225810073	-8.28011703934277
HAVANA	transcript	ENSG00000186866.16	protein_coding	POFUT2	2	ENST00000463917.1	processed_transcript	POFUT2-010	0.204839417213041	0.0847323368474417	2.61634687205126	0.00915772232981829	0.0175453492541192	-4.14957890330334	0.173246627085608	0.00691246747565682	1.71877466329362	0.10687494506311	0.296827333318826	-8.92260345510974
HAVANA	transcript	ENSG00000186866.16	protein_coding	POFUT2	1	ENST00000451615.1	protein_coding	POFUT2-008	0.133467776282391	0.106891247827188	4.62175104637706	4.85416107566874e-06	1.39308919673652e-05	2.90287544636569	0.10725757067383	-0.0011365912116963	-0.865392754909951	0.400883093594057	0.666001413548849	-9.96950974211002
HAVANA	transcript	ENSG00000186866.16	protein_coding	POFUT2	2	ENST00000493524.5	processed_transcript	POFUT2-007	0.108435749997901	-0.027897716976205	-1.29846601936356	0.194728560410614	0.27979847527258	-6.70538449027567	0.316042186887815	0.00707821676085572	2.85438660076368	0.0123628097912243	0.0628508364237962	-6.90303090279227
HAVANA	transcript	ENSG00000186866.16	protein_coding	POFUT2	2	ENST00000468360.5	processed_transcript	POFUT2-006	0.128100977257147	0.126139046409701	6.68175867586685	6.33873525571348e-11	3.00852536039877e-10	13.8133324685587	0.024015531284828	-0.000548926429367496	-0.502715850884993	0.622695810229932	0.87045663260003	-10.2258584931599
HAVANA	transcript	ENSG00000186866.16	protein_coding	POFUT2	2	ENST00000493811.1	processed_transcript	POFUT2-005	0.447855501856857	-0.0241309567712292	-0.537663245810618	0.591049874256325	0.695718446728579	-7.40195597166754	0.559822431881198	-0.01039687972241	-1.90158366383222	0.0772374031823602	0.237312869620804	-8.63409440538643
HAVANA	transcript	ENSG00000186866.16	protein_coding	POFUT2	2	ENST00000476653.1	processed_transcript	POFUT2-009	0.534669548889744	0.372341981133585	9.61013488362241	3.59107019897878e-20	4.42188082333727e-19	34.7710852077634	1.20148891892938	0.00959768243420598	2.68845010725524	0.0172052563365451	0.0802852018965305	-7.22454666682189
HAVANA	transcript	ENSG00000215447.7	processed_transcript	BX322557.10	2	ENST00000454115.6	antisense	BX322557.10-001	0.876379022588989	0.0406370869331187	0.703348267462308	0.482167620386036	0.594155075266084	-7.29930345605306	1.31919345240398	0.0113796889189771	2.88509936282942	0.0116256604949784	0.0600442103463365	-6.84290252066763
HAVANA	transcript	ENSG00000215447.7	processed_transcript	BX322557.10	2	ENST00000400362.2	lincRNA	BX322557.10-002	1.97422709076837	0.306681763536722	4.92174855903097	1.16818447187108e-06	3.58147458813247e-06	4.27053860759476	3.62157893763519	0.0107738930248886	5.12297851898465	0.00013786061745643	0.00232176474381911	-2.34696494085274
HAVANA	transcript	ENSG00000223768.1	lincRNA	LINC00205	1	ENST00000433465.1	lincRNA	LINC00205-001	1.79999016186788	0.418012353535249	6.76974513967535	3.64275136757382e-11	1.77205812917824e-10	14.3552716144365	2.83876863150461	0.00970780461049339	4.50614428749314	0.000450927490074208	0.0054171134676044	-3.56957476398054
HAVANA	transcript	ENSG00000184274.3	lincRNA	LINC00315	2	ENST00000441947.1	lincRNA	LINC00315-001	0.00237777632650975	0.00337028642332662	3.60423850771549	0.000344578410406107	0.000803832149148584	-1.13930257658762	0.167356990762798	0.00254142280551906	3.44639450072961	0.00374668360732849	0.0258134037809841	-5.72050790708037
HAVANA	transcript	ENSG00000229382.1	lincRNA	BX322557.13	2	ENST00000445242.1	lincRNA	BX322557.13-001	0.0312510898787524	0.0229678725672864	2.50279379002004	0.0126412009769838	0.0236688008151051	-4.43622863264991	0	0	0	1	1	-10.3597524836655
HAVANA	transcript	ENSG00000237664.1	lincRNA	LINC00316	2	ENST00000416722.1	lincRNA	LINC00316-001	0.00211566553104516	-0.00219181018722346	-1.27636858760815	0.202420508252813	0.289272619511514	-6.73371774760846	0.107653642657952	0.00364741170175515	3.39639261394003	0.00414554235025447	0.027852018301405	-5.8217805645271
HAVANA	transcript	ENSG00000228930.1	processed_pseudogene	MTCO1P3	2	ENST00000429327.1	processed_pseudogene	MTCO1P3-001	0.00243764294207596	0.00183542331089998	0.54213837927464	0.587965818917907	0.692862719028397	-7.39954302190263	0	0	0	1	1	-10.3597524836655
HAVANA	transcript	ENSG00000228355.1	antisense	BX322559.3	2	ENST00000456613.1	antisense	BX322559.3-002	0.0105609981830165	-0.0047568876722269	-0.809327950698817	0.418713266632238	0.530885786478607	-7.21929807532009	0.0275534033323098	0.000209930692055694	0.166351330630303	0.870172645456215	1	-10.3449782730321
HAVANA	transcript	ENSG00000228355.1	antisense	BX322559.3	2	ENST00000416468.1	antisense	BX322559.3-001	0.00172245674285753	-0.00176817213956099	-0.582025169139601	0.56081326515826	0.668307335497294	-7.37715399703524	0	0	0	1	1	-10.3597524836655
HAVANA	transcript	ENSG00000273796.1	lincRNA	LL21NC02-21A1.1	2	ENST00000617004.1	lincRNA	LL21NC02-21A1.1-001	0.0359758926872324	0.0260467001359234	2.85132118525746	0.00453467318689982	0.00911761769811592	-3.51720605790443	0.145849982826432	0.0045047264080401	2.23103695478138	0.0418957952905832	0.153015268853613	-8.07228915106742
HAVANA	transcript	ENSG00000182871.14	protein_coding	COL18A1	2	ENST00000400337.6	protein_coding	COL18A1-002	0.530659215914559	0.0793116830901326	1.20368976757088	0.229281689241938	0.321773745445963	-6.82349753148725	1.14955427118493	0.0141987554225848	5.32448987781981	9.45589856212334e-05	0.00178743052516011	-1.95600678127813
HAVANA	transcript	ENSG00000182871.14	protein_coding	COL18A1	2	ENST00000355480.9	protein_coding	COL18A1-001	0.260766472107305	0.142761517196381	4.02376866907822	6.61820380801906e-05	0.000167971616791086	0.413962649143131	0.418961968546326	0.00341270833939659	1.06898811408951	0.302509208359206	0.55731861780342	-9.77189643447616
ENSEMBL	transcript	ENSG00000182871.14	protein_coding	COL18A1	3	ENST00000359759.8	protein_coding	COL18A1-201	0.0978087111328292	0.0790183492515493	3.70166523113409	0.000238111660482987	0.000566918507283796	-0.792979816406152	0.315208191158016	0.0100234871668125	3.63445718699944	0.00256177473096563	0.0194487677183064	-5.33846950523563
HAVANA	transcript	ENSG00000182871.14	protein_coding	COL18A1	2	ENST00000342220.9	protein_coding	COL18A1-003	0.098337380762032	0.0294379673015074	1.84835106767166	0.0651445548418411	0.106155772505737	-5.84524164619185	0.340149717452517	0.00858358260224087	2.85074207047042	0.0124532602999394	0.0631855963115893	-6.91015411759828
HAVANA	transcript	ENSG00000182871.14	protein_coding	COL18A1	2	ENST00000459895.1	processed_transcript	COL18A1-006	0.341774662217196	0.0935142403244885	2.07498828197267	0.0385008240553455	0.0658209522447975	-5.40440748962152	0.472214261930736	0.00903075606175313	1.98624780306501	0.0661993685173744	0.212422352131987	-8.49450035588024
HAVANA	transcript	ENSG00000182871.14	protein_coding	COL18A1	1	ENST00000423214.1	protein_coding	COL18A1-005	0.0266526937204551	0.038926812434782	5.08827598207791	5.12980912924096e-07	1.63233512988164e-06	5.06337367683507	0.107009064579512	0.00227495849775976	1.37001443246812	0.191476588522221	0.426580149433257	-9.41640232436546
HAVANA	transcript	ENSG00000182871.14	protein_coding	COL18A1	2	ENST00000473212.1	retained_intron	COL18A1-004	0.119477796939535	0.122146045666515	7.022903914619	7.16828057954764e-12	3.74162379891901e-11	15.9472398634857	0.311770274488965	0.00680484569000608	6.18983357809395	1.99288889461957e-05	0.000630198178817257	-0.333434446020533
HAVANA	transcript	ENSG00000224574.1	antisense	COL18A1-AS2	1	ENST00000446475.1	antisense	COL18A1-AS2-001	0.0453248031456034	0.0127556727837801	1.40753886895414	0.159891882532207	0.235849921687292	-6.55845900440348	0.299115597397303	0.00643576283589289	3.95968090548687	0.00133150032441636	0.0120002413620711	-4.6761144205102
HAVANA	transcript	ENSG00000183535.9	antisense	COL18A1-AS1	2	ENST00000397787.5	antisense	COL18A1-AS1-002	0.000243869089817806	0.000375795510091865	1.10878029711263	0.268060457682647	0.367374525138932	-6.9328601325575	0.149246633959003	0.00319385346505135	3.94924577288834	0.00135963139711645	0.0121838318552407	-4.697359184414
HAVANA	transcript	ENSG00000183535.9	antisense	COL18A1-AS1	2	ENST00000485206.1	antisense	COL18A1-AS1-001	0.0101398695968852	0.000288600346560755	0.160241605651891	0.872755769934531	0.924412129420199	-7.53352044577501	0.0220642300711334	0.000248060599798541	0.485943252730071	0.634252404500545	0.873290653329685	-10.2345735113126
ENSEMBL	transcript	ENSG00000275167.1	miRNA	MIR6815	3	ENST00000611994.1	miRNA	MIR6815-201	0.309645850003296	0.0861949468346575	1.11211758093545	0.266624487733946	0.365712717482096	-6.92916612803177	0	0	0	1	1	-10.3597524836655
HAVANA	transcript	ENSG00000173638.18	protein_coding	SLC19A1	2	ENST00000417954.5	protein_coding	SLC19A1-003	0.0463284269774808	0.0180169370052644	3.03341433690142	0.00254433305401518	0.00529930230042553	-2.9909989325622	0.453035165992767	0.00798716628540542	7.41411972654432	2.62304895896577e-06	0.000173198820639098	1.79420888781781
HAVANA	transcript	ENSG00000173638.18	protein_coding	SLC19A1	2	ENST00000567670.5	protein_coding	SLC19A1-014	0.0476854206647302	0.051879678345595	5.61843904932019	3.21100437261432e-08	1.15585801423396e-07	7.74428941832493	0.0753226388681088	0.00323246154000482	3.01334464253677	0.00898632361627419	0.0495774711715348	-6.59003262448822
HAVANA	transcript	ENSG00000173638.18	protein_coding	SLC19A1	2	ENST00000461785.1	processed_transcript	SLC19A1-004	0.25806716905872	0.280207600973376	9.78482120993391	8.51184590571926e-21	1.1188022656592e-19	36.1940998280102	0.832488891692954	0.0119756525393607	4.11127706826128	0.000983565918508942	0.00959133189577385	-4.36779090509788
HAVANA	transcript	ENSG00000173638.18	protein_coding	SLC19A1	2	ENST00000468508.1	processed_transcript	SLC19A1-011	0.468246245714945	0.260480343550628	7.75970081389991	4.86511373720339e-14	3.16370899201788e-13	20.8483840740232	0.354680755755085	-0.00351244888431872	-1.03144511771334	0.319192260383448	0.576358724183546	-9.81106389141727
HAVANA	transcript	ENSG00000173638.18	protein_coding	SLC19A1	2	ENST00000460174.1	processed_transcript	SLC19A1-010	0.0316747171691153	0.00160454642285821	0.139816513431459	0.888861526543809	0.936261310350591	-7.53658242975122	0.11322265196474	0.00470280549363059	2.15119164606026	0.0487231295552496	0.170555698336941	-8.21283612675378
HAVANA	transcript	ENSG00000173638.18	protein_coding	SLC19A1	2	ENST00000311124.8	protein_coding	SLC19A1-001	0.464120827076275	0.179067547763336	5.24585365604924	2.30552923419768e-07	7.6056485080243e-07	5.83544941403935	1.10516801440943	0.0143715642627614	8.00033965813348	1.06531271193132e-06	0.000104686292399382	2.74348503109346
HAVANA	transcript	ENSG00000173638.18	protein_coding	SLC19A1	1	ENST00000380010.8	protein_coding	SLC19A1-002	0.0155083359532689	0.00538052994515476	1.17574781337017	0.240257769541645	0.334800029320491	-6.85662189189248	0.0320440721165985	0.0010818467560786	1.96662618840382	0.0686218045422057	0.218005434649165	-8.5271684382623
HAVANA	transcript	ENSG00000173638.18	protein_coding	SLC19A1	2	ENST00000485649.3	protein_coding	SLC19A1-015	0.0761173355858101	0.0297140728488553	2.54824388458944	0.0111260006632837	0.0210241866028004	-4.32298264818997	0.206354562593386	0.00639461368573284	3.02973606423372	0.00869467262955587	0.0483678098664674	-6.5575214203494
HAVANA	transcript	ENSG00000173638.18	protein_coding	SLC19A1	2	ENST00000427839.5	protein_coding	SLC19A1-007	0.0359088989782562	0.0104290924873657	0.863043974507202	0.388528969667109	0.499717499793541	-7.17447743803403	0.0996051672209014	-0.000875916375216767	-0.355779422085247	0.727117032567878	0.947804280857102	-10.2924017874325
HAVANA	transcript	ENSG00000173638.18	protein_coding	SLC19A1	2	ENST00000443742.1	protein_coding	SLC19A1-005	0.0351186373427641	0.0199199413653556	1.57341227523662	0.116258822750069	0.178238122402076	-6.31251315456078	0.10477135964034	0.00157196504584742	1.03056256158808	0.319592315328611	0.576831886862083	-9.81197012689913
HAVANA	transcript	ENSG00000173638.18	protein_coding	SLC19A1	2	ENST00000486303.1	processed_transcript	SLC19A1-008	0.145829133557829	0.141437297385925	7.87051443795438	2.22227122973339e-14	1.4956607935943e-13	21.6189227494048	0.326529049826214	0.00594797871447585	3.05614999578255	0.00824421045870641	0.0464792415718328	-6.5050481333487
HAVANA	transcript	ENSG00000173638.18	protein_coding	SLC19A1	2	ENST00000528477.1	protein_coding	SLC19A1-012	0.0754816458773235	0.0553520605543964	3.44627865438953	0.000616468288752044	0.00139356226291764	-1.68214691326821	0.216326109657082	0.00511384988253585	1.8480654852475	0.0850440649473618	0.253946736036024	-8.72044649228559
HAVANA	transcript	ENSG00000233922.2	lincRNA	AL133493.2	2	ENST00000441095.2	lincRNA	AL133493.2-002	0.836085051314309	0.235494748013199	7.83423445357704	2.87479962435503e-14	1.9140451756001e-13	21.3657124969982	0.133584083965327	0.00122432367721771	2.50046510748295	0.0249135807767014	0.10531181872959	-7.58072620897593
HAVANA	transcript	ENSG00000233922.2	lincRNA	AL133493.2	1	ENST00000424569.1	lincRNA	AL133493.2-001	0.0439688780228071	0.0811703290965769	4.23353759167904	2.74018469621561e-05	7.25009968960726e-05	1.25064066504536	0	0	0	1	1	-10.3597524836655
HAVANA	transcript	ENSG00000183570.16	protein_coding	PCBP3	2	ENST00000465077.5	processed_transcript	PCBP3-006	0.138267751365868	0.0559546902803774	4.05671499385422	5.77665907797334e-05	0.000147518343793004	0.542741133845868	0.195988739349945	0.00101322058933624	0.550324441464411	0.590455637588257	0.847741006699035	-10.1995695678595
HAVANA	transcript	ENSG00000183570.16	protein_coding	PCBP3	2	ENST00000400314.5	protein_coding	PCBP3-001	0.0821312019566379	0.0507922661658122	3.9903770959649	7.5890668213881e-05	0.000191349023637813	0.284447878576642	0.390940939787321	0.000177092923945188	0.0703510829551326	0.944873120386033	1	-10.3571080510546
HAVANA	transcript	ENSG00000183570.16	protein_coding	PCBP3	2	ENST00000472191.1	processed_transcript	PCBP3-007	0.291385505280552	0.214308342171432	6.11717362323823	1.92924833262845e-09	7.87584288877297e-09	10.4786092950387	0.377968731497745	0.00186102634945191	0.579977937570396	0.570812285718078	0.830086491967778	-10.1820433524742
HAVANA	transcript	ENSG00000183570.16	protein_coding	PCBP3	2	ENST00000594149.5	processed_transcript	PCBP3-014	0.315938903753097	0.226928834766587	8.63779686958463	7.82652847893282e-17	6.76968124384231e-16	27.1822586470889	0.191145936394079	0.00374274207538851	1.70246631410996	0.109952026887117	0.302762251470466	-8.94742273591454
HAVANA	transcript	ENSG00000183570.16	protein_coding	PCBP3	2	ENST00000628776.2	processed_transcript	PCBP3-020	0.168677009576279	0.030168122953797	1.48610232841741	0.137885206683209	0.207338667981538	-6.44535200345011	0.086370914595646	0.000216269050155453	0.168959693383584	0.868157409629433	1	-10.3445117839342
HAVANA	transcript	ENSG00000183570.16	protein_coding	PCBP3	2	ENST00000593338.1	processed_transcript	PCBP3-016	0.0750424530097655	-0.00327422611389837	-0.225364019149006	0.821788604918776	0.886410988392267	-7.52097478077756	0.198873546847082	0.00242981411106544	0.945625605594326	0.359797052170278	0.621179586344042	-9.8960140771199
HAVANA	transcript	ENSG00000183570.16	protein_coding	PCBP3	2	ENST00000609985.1	processed_transcript	PCBP3-018	0.247337626439137	0.129604751172632	5.18393914940392	3.16443205786986e-07	1.02904415810062e-06	5.52956930719413	0.257277493271152	0.00239956762964228	1.22049807279364	0.241709506287281	0.493554373740185	-9.60191134640496
HAVANA	transcript	ENSG00000183570.16	protein_coding	PCBP3	2	ENST00000594320.1	processed_transcript	PCBP3-017	0.108846039589963	0.0220783037613324	1.51459583322054	0.130509568296443	0.197481424873029	-6.4028258482826	0.177164775244727	-0.00289872161262868	-1.89191990897043	0.078597548813279	0.240214886325571	-8.64979782223423
HAVANA	transcript	ENSG00000183570.16	protein_coding	PCBP3	2	ENST00000610200.1	retained_intron	PCBP3-019	0.0510550459052791	0.0333986696607835	3.10220046867971	0.00202997402705257	0.00428678251569188	-2.78405476725921	0.118376498642618	0.00184571030356552	1.02136125413149	0.32378479375076	0.581449860266315	-9.82137834946422
HAVANA	transcript	ENSG00000183570.16	protein_coding	PCBP3	1	ENST00000423045.2	processed_transcript	PCBP3-015	0.133407178847632	0.0898983563545721	8.46502179935669	2.88700474878679e-16	2.35533449141199e-15	25.8955290691926	0.142816130314374	0.00377033569997593	5.31459283913944	9.63143521706683e-05	0.00181154717653215	-1.97509992604
HAVANA	transcript	ENSG00000183570.16	protein_coding	PCBP3	2	ENST00000400310.5	protein_coding	PCBP3-002	0.209816217416665	0.14304282080226	7.36744628638015	7.28042995402956e-13	4.2074463808351e-12	18.1903321314489	0.216964899419691	0.00260370502787451	1.20376422709769	0.247921512425797	0.497069284071839	-9.62159987973806
HAVANA	transcript	ENSG00000183570.16	protein_coding	PCBP3	2	ENST00000400309.5	protein_coding	PCBP3-004	0.0219226441105088	0.0131663854967078	1.45158131738568	0.147248082559424	0.219545494055469	-6.4958016211546	0.663634152900988	0.00569100704680013	1.13154043754542	0.276153727698398	0.526917216463016	-9.70399739972992
HAVANA	transcript	ENSG00000183570.16	protein_coding	PCBP3	2	ENST00000400308.5	protein_coding	PCBP3-005	0.137257037733017	0.151600849392444	5.91475325496706	6.18449225344561e-09	2.39709020990578e-08	9.3444772616114	0.199358471052363	0.00622243814765151	1.88799847330298	0.0791555950036446	0.241427944590109	-8.65615628555493
ENSEMBL	transcript	ENSG00000183570.16	protein_coding	PCBP3	3	ENST00000449640.5	protein_coding	PCBP3-201	0.103435362065693	0.101533203835583	5.24686038863847	2.29362929458833e-07	7.56766298890342e-07	5.84044990717667	0.275207360625171	0.00375274015897285	1.45083332336774	0.168066652146895	0.390715484560958	-9.30924856350768
HAVANA	transcript	ENSG00000183570.16	protein_coding	PCBP3	2	ENST00000481302.1	processed_transcript	PCBP3-012	0.994578420235847	0.426328533370536	9.25973947672808	6.11561817395752e-19	6.59388442206415e-18	31.9702374012215	0.181304883681473	0.00306961718967557	1.58207623504822	0.135145593355297	0.337843345221784	-9.12563118034446
HAVANA	transcript	ENSG00000183570.16	protein_coding	PCBP3	2	ENST00000498121.1	retained_intron	PCBP3-008	0.196024899796143	0.066908538038128	3.72625196197211	0.000216625665435353	0.000518370009706177	-0.704199676135258	0.102948069042449	0.00239184104120454	1.83613387087641	0.0868779414091493	0.25780430004729	-8.73949110543119
HAVANA	transcript	ENSG00000183570.16	protein_coding	PCBP3	2	ENST00000549265.1	protein_coding	PCBP3-013	0.179624648751249	0.205770260640869	5.95395612771553	4.9477603186462e-09	1.93715373103905e-08	9.56154700036081	0.053775792660209	-0.00166012919031446	-0.883917717000754	0.39112883005486	0.655458349723683	-9.95305817335745
HAVANA	transcript	ENSG00000183570.16	protein_coding	PCBP3	2	ENST00000400305.5	protein_coding	PCBP3-009	0.0381139695620388	-0.0276428268357571	-2.32247254938196	0.0206099387597718	0.0371749504168003	-4.86591439935493	0.132583106153247	0.00115728228266681	0.36286533392129	0.721928589459112	0.943716781943203	-10.2897044621725
HAVANA	transcript	ENSG00000183570.16	protein_coding	PCBP3	2	ENST00000400304.1	protein_coding	PCBP3-003	0.012981855294698	-0.00503607783356626	-0.698484688752057	0.485200359685843	0.597101865984862	-7.30270656498112	0.0731220504217029	-0.00108110114652607	-0.50887932933691	0.61847455319027	0.87045663260003	-10.2225841904621
HAVANA	transcript	ENSG00000183570.16	protein_coding	PCBP3	2	ENST00000468429.5	processed_transcript	PCBP3-010	0.0223627751876289	0.0103333596325684	1.58911976354283	0.112668354979789	0.173370826306956	-6.28781795210278	0.0494619229512638	-0.00152523599581802	-1.02408655546086	0.322538927310233	0.580151702843877	-9.81859937144741
HAVANA	transcript	ENSG00000183570.16	protein_coding	PCBP3	2	ENST00000475402.1	processed_transcript	PCBP3-011	0.00994011533657822	0.00609342204804013	0.981648800537863	0.326749828997265	0.433557924337632	-7.06535026462838	0.045066983886876	0.000337293946794439	0.311070376292644	0.760164173619618	0.973779100449249	-10.3082129625435
HAVANA	transcript	ENSG00000275139.1	antisense	RP1-101D8.1	2	ENST00000617854.1	antisense	RP1-101D8.1-001	0.336540008180292	0.0962814003327726	6.26043024252927	8.29842584492973e-10	3.52117113322455e-09	11.3010635851448	0.26263359401627	0.00323150900084011	3.18577920225741	0.00634682546249952	0.0382910841585529	-6.2461798350193
HAVANA	transcript	ENSG00000205424.1	antisense	AL592528.1	2	ENST00000380008.1	antisense	AL592528.1-001	0.00539578843633084	0.00123987679022956	1.09058696296261	0.275982369011068	0.376458586642475	-6.95280386505341	0.131020140143271	0.00286294826325893	4.53050214762174	0.000429959777779201	0.00523331301985196	-3.52065962995708
HAVANA	transcript	ENSG00000276633.1	sense_intronic	AJ011931.1	2	ENST00000618749.1	sense_intronic	AJ011931.1-001	0.0519349497925838	0.0541335563020492	8.22309074076803	1.73882556107081e-15	1.30855233331658e-14	24.1265829578629	0.127996268077291	0.00229577599654852	3.67343872335716	0.00236792094629646	0.0183202157941439	-5.25912588459561
HAVANA	transcript	ENSG00000280604.1	sense_overlapping	PCBP3-OT1	2	ENST00000626237.1	sense_overlapping	PCBP3-OT1-001	0.109838031990103	0.105265837541656	9.0050084622215	4.59012622475626e-18	4.5171845866373e-17	29.9802163796107	0.221174188271351	0.00571367331726999	6.48683114488808	1.19592797076902e-05	0.000452563472783519	0.201039653793433
HAVANA	transcript	ENSG00000274248.1	lincRNA	AJ011932.1	2	ENST00000621707.1	lincRNA	AJ011932.1-001	0.022896638015244	0.00709632600311743	1.20149469781661	0.230130774235193	0.322792392816841	-6.82612771725189	0.0804658339688997	0.00235558672341504	1.95153795625454	0.0705389991533619	0.222452077631853	-8.55216090910819
HAVANA	transcript	ENSG00000142156.14	protein_coding	COL6A1	2	ENST00000361866.7	protein_coding	COL6A1-001	1.23840595759291	0.2352264829112	3.94306413082808	9.198309851171e-05	0.000229706918364161	0.102670610317066	2.81529856830936	0.0255676943650634	9.81204268880106	8.49480282388335e-08	2.99511721036175e-05	5.41678127455561
ENSEMBL	transcript	ENSG00000142156.14	protein_coding	COL6A1	3	ENST00000612273.1	protein_coding	COL6A1-201	0.988935626535001	0.313715188610429	3.43251928515199	0.000647842372372608	0.00146063631186808	-1.72833549350152	0.633178901063543	0.0159946741795102	2.92678517961407	0.0106935945286058	0.0564063350073913	-6.76101432463852
HAVANA	transcript	ENSG00000142156.14	protein_coding	COL6A1	2	ENST00000492851.1	retained_intron	COL6A1-004	0.145880021478176	0.05645347329014	2.88925922654724	0.0040299204275616	0.0081637379879069	-3.41016903642833	0.272696789128586	0.00623257449616337	2.0920226038788	0.0544333683754293	0.184581080906829	-8.31527459089206
HAVANA	transcript	ENSG00000142156.14	protein_coding	COL6A1	2	ENST00000466285.1	retained_intron	COL6A1-005	0.30952583447091	0.260270209996782	7.5461924591238	2.15006979925856e-13	1.31202948410038e-12	19.3880099868415	0.192074918140543	0.00334327997368689	2.07566530076976	0.056117519899135	0.188608711720812	-8.34332451741635
HAVANA	transcript	ENSG00000142156.14	protein_coding	COL6A1	2	ENST00000463060.5	processed_transcript	COL6A1-006	0.173535297923559	0.196743824816315	6.79481146552016	3.10768329423398e-11	1.52164084586539e-10	14.5107425516568	0.25045016196672	0.00690927602242356	1.91824117527673	0.074942577927978	0.232238052106265	-8.60691360969509
HAVANA	transcript	ENSG00000142156.14	protein_coding	COL6A1	2	ENST00000498614.5	processed_transcript	COL6A1-002	0.120526647555019	0.154611796134394	7.38264945755012	6.56874666663759e-13	3.81219409625666e-12	18.2913062246613	0.13986597536178	0.00359506676699036	2.10863171723986	0.0527710489921191	0.180564924755285	-8.28667207355865
HAVANA	transcript	ENSG00000142156.14	protein_coding	COL6A1	2	ENST00000486023.1	processed_transcript	COL6A1-003	0.0191762871223624	0.00822459722224622	0.813844298547188	0.41612333838791	0.52822252889334	-7.21564019629817	0.0488752060617887	0.00223553528703123	2.50785020166209	0.0245563844594124	0.104247451554744	-7.56691831611726
HAVANA	transcript	ENSG00000224413.1	lincRNA	AP001476.2	1	ENST00000451618.1	lincRNA	AP001476.2-001	0.112624298583235	0.0613270513758036	8.46018584662717	2.99361297160489e-16	2.43896704788736e-15	25.8597924105566	0.097798068421366	0.00228453496740848	4.86435818911525	0.000225347276559373	0.00330201165991124	-2.85517260262773
HAVANA	transcript	ENSG00000228235.1	lincRNA	AP001476.4	2	ENST00000429512.1	lincRNA	AP001476.4-001	0.000381721231881298	-0.000405785355231342	-0.499160526858628	0.617886859204346	0.719638918128952	-7.42189087918564	0	0	0	1	1	-10.3597524836655
HAVANA	transcript	ENSG00000226115.1	lincRNA	AP001476.3	1	ENST00000435738.1	lincRNA	AP001476.3-001	0.000628312442497924	0.00181990538702055	1.69974230795756	0.0898042081646672	0.141742266816524	-6.10702550897863	0	0	0	1	1	-10.3597524836655
HAVANA	transcript	ENSG00000233767.1	processed_pseudogene	PSMA6P3	1	ENST00000428242.1	processed_pseudogene	PSMA6P3-001	0	0	0	1	1	-7.54634944069386	0	0	0	1	1	-10.3597524836655
HAVANA	transcript	ENSG00000227438.1	antisense	AP001471.1	2	ENST00000454245.1	antisense	AP001471.1-001	0.00565278095858653	0.00137759504859639	0.556426945442383	0.578169104812434	0.684125330460954	-7.39170504692153	0.0117213619299872	-0.000111843729507133	-0.289653871196759	0.77617236927819	0.986112444791123	-10.3150457459352
HAVANA	transcript	ENSG00000142173.14	protein_coding	COL6A2	2	ENST00000300527.8	protein_coding	COL6A2-001	0.351549929349906	0.0800603339098059	1.37454507061981	0.16989108484157	0.248618568500591	-6.60414318080321	0.781572022548769	0.0131285059890131	4.96542259026022	0.000185792433382543	0.00287670008897296	-2.65575193804432
ENSEMBL	transcript	ENSG00000142173.14	protein_coding	COL6A2	3	ENST00000310645.9	protein_coding	COL6A2-201	0.0963564333144882	0.0598389362444132	3.28148483132223	0.0011051033624415	0.0024177159152155	-2.22373478009869	0.195090854441125	0.00515140498371717	2.06448211940867	0.0572963884046634	0.1914049954158	-8.36243293184661
HAVANA	transcript	ENSG00000142173.14	protein_coding	COL6A2	2	ENST00000436769.5	protein_coding	COL6A2-004	0.0119878483037434	0.014472813912317	1.97397977477659	0.0489365863464579	0.0818497292287202	-5.60707397515062	0.0187281607464317	0.000623700967945257	1.04873675913271	0.311427163599454	0.567391292553789	-9.79317347930799
HAVANA	transcript	ENSG00000142173.14	protein_coding	COL6A2	2	ENST00000409416.5	protein_coding	COL6A2-003	0.0115623073092995	0.0179840545544713	2.28575734986467	0.0226879581219404	0.0405936525872824	-4.94955408181783	0.0390340474352341	-0.000860882336558381	-0.792274877417776	0.440941622952928	0.707319923644871	-10.0313529655522
HAVANA	transcript	ENSG00000142173.14	protein_coding	COL6A2	2	ENST00000397763.5	protein_coding	COL6A2-002	0.190775227269852	0.0382421584641351	0.964190040360066	0.335418891198129	0.443023805254215	-7.08229153796727	0.482568772336423	0.00266620331382602	0.916317819513906	0.374455055469802	0.637361056645296	-9.92353430964439
HAVANA	transcript	ENSG00000142173.14	protein_coding	COL6A2	2	ENST00000460886.1	processed_transcript	COL6A2-006	0.18902349354458	0.161607267765866	3.62711914607287	0.000316165417800819	0.000740964487072827	-1.05875550533241	0.297723876441837	0.00757964762481845	2.11609056787641	0.0520398832624782	0.178779279522964	-8.27378805918668
HAVANA	transcript	ENSG00000142173.14	protein_coding	COL6A2	2	ENST00000485591.1	retained_intron	COL6A2-007	0.306621065602172	0.116914507561465	3.36406307728174	0.000827301097873089	0.00183961437004329	-1.95551352718796	0.277131186973545	0.00348701508747868	1.57801234215612	0.136076085289488	0.339378031988852	-9.13148797556682
HAVANA	transcript	ENSG00000142173.14	protein_coding	COL6A2	2	ENST00000413758.1	protein_coding	COL6A2-005	0.0912402728284119	0.0790261511893757	2.85913644053502	0.00442622301061094	0.00891461844852454	-3.49526831657382	0.123529150631694	0.00161244892137383	0.707617244916105	0.490375713147959	0.755564542724916	-10.0966739167722
HAVANA	transcript	ENSG00000160282.13	protein_coding	FTCD	2	ENST00000483568.5	processed_transcript	FTCD-010	0.195800097104263	0.117014005819449	3.38612543010332	0.000764949260811936	0.00170876188786844	-1.88277476592398	0.426605371916805	-0.00618989198984887	-1.23637227627095	0.235929195463539	0.4882272609397	-9.58302996328931
HAVANA	transcript	ENSG00000160282.13	protein_coding	FTCD	2	ENST00000460011.5	processed_transcript	FTCD-006	0.373963772195299	0.305571403689041	7.78544263743781	4.05850680730867e-14	2.66112006480223e-13	21.026617645242	0.593347755014472	0.0110992048419156	7.12391440627537	4.16527295319051e-06	0.000231789770078991	1.30785062566731
HAVANA	transcript	ENSG00000160282.13	protein_coding	FTCD	2	ENST00000498355.6	processed_transcript	FTCD-003	0.178872419639655	0.193032820845269	7.1075001500115	4.12065602772066e-12	2.20415376531258e-11	16.4899024801184	0.207301977986524	0.0111762877438296	5.42443518478576	7.85866534457768e-05	0.00157895111277299	-1.76384030994235
HAVANA	transcript	ENSG00000160282.13	protein_coding	FTCD	2	ENST00000291670.9	protein_coding	FTCD-004	0.109636103569249	0.0139178585159442	0.7427362361186	0.457991793195078	0.57038605130067	-7.27087501666478	0.157679396925624	0.00287715108652305	1.57575325406871	0.136595699016522	0.3401567628438	-9.13473911626876
HAVANA	transcript	ENSG00000160282.13	protein_coding	FTCD	2	ENST00000397748.5	protein_coding	FTCD-005	0.00421921734953003	0.00174520266393974	0.48804106520579	0.625735681974621	0.726493054693018	-7.42737276195228	0.00319198809614918	-0.000170239365127956	-1.12294812941835	0.27966821899006	0.530837225658167	-9.71351703131707
HAVANA	transcript	ENSG00000160282.13	protein_coding	FTCD	2	ENST00000446405.5	protein_coding	FTCD-011	0.303549830846143	0.287870535103216	6.65052849483948	7.70532066896734e-11	3.62517132079277e-10	13.6223976706805	0.288614036038844	0.00742194224288638	1.77496417105295	0.096843745493631	0.277359221993	-8.8359030528983
HAVANA	transcript	ENSG00000160282.13	protein_coding	FTCD	2	ENST00000397746.7	protein_coding	FTCD-001	0.31790631445897	0.088259204997556	1.96691610880576	0.0497479747793753	0.0830773839132103	-5.62087445889503	0.337922996671662	0.00416748404451738	1.2809845859922	0.220263200940619	0.466869478580157	-9.52891499289816
HAVANA	transcript	ENSG00000160282.13	protein_coding	FTCD	2	ENST00000397743.1	protein_coding	FTCD-002	0.109066583442006	0.0531733570696394	1.9337905691618	0.0537055179196791	0.0891068417509686	-5.68494282302702	0.0794985564539178	-0.00114460589679654	-0.673878872783715	0.510964555529804	0.774510074015868	-10.1207897256494
HAVANA	transcript	ENSG00000160282.13	protein_coding	FTCD	2	ENST00000494498.1	processed_transcript	FTCD-009	0.116027750437641	0.163694014689976	6.13679576980454	1.72032113422e-09	7.06049438948473e-09	10.5902973198171	0.215842421437388	0.00916187151802901	5.06767107279917	0.000153029793107402	0.00250302826484601	-2.45505881544964
HAVANA	transcript	ENSG00000160282.13	protein_coding	FTCD	2	ENST00000488577.1	processed_transcript	FTCD-008	0.298181463022174	0.267781191248275	8.38487724992935	5.25527180126254e-16	4.17374901793649e-15	25.3052532077372	0.445778761509524	0.00448121846691616	1.72537271434382	0.105651594365415	0.294420392588463	-8.91251749714401
HAVANA	transcript	ENSG00000160282.13	protein_coding	FTCD	2	ENST00000480950.1	processed_transcript	FTCD-007	1.06167510589911	0.625625486331928	8.40226840863725	4.61632264815421e-16	3.68551590472716e-15	25.432983683122	0.87703323657709	0.00403259581658747	0.917969778554606	0.373618117469617	0.636444021719102	-9.9220035881451
HAVANA	transcript	ENSG00000160282.13	protein_coding	FTCD	2	ENST00000469240.1	retained_intron	FTCD-012	0.46798013022565	0.286898190035111	6.96576444752613	1.03883597654397e-11	5.33452348931733e-11	15.5837177867152	0.301002803259966	0.00647011221616104	2.44371541164194	0.027828772446337	0.113871485446155	-7.68627944273508
HAVANA	transcript	ENSG00000237338.1	antisense	FTCD-AS1	1	ENST00000446649.1	antisense	FTCD-AS1-001	0.0117714094142509	0.0126855094178643	1.95528705412485	0.0511084199850793	0.0851704387202677	-5.64348836471031	0.620653722201395	0.0180930580323159	5.1746468298808	0.000125095048388683	0.00217009232865552	-2.24628566137442
HAVANA	transcript	ENSG00000160284.14	protein_coding	SPATC1L	2	ENST00000330205.10	protein_coding	SPATC1L-001	0.428001891479695	0.226966340760248	6.60401168707631	1.02918707969102e-10	4.77980593328947e-10	13.3393916528684	1.68765965893935	0.0191049373774204	8.18795311529325	8.05683819448696e-07	8.87146402045195e-05	3.0381513696548
HAVANA	transcript	ENSG00000160284.14	protein_coding	SPATC1L	2	ENST00000291672.5	protein_coding	SPATC1L-002	0.130757888925202	0.0922741844440294	5.63026168491598	3.01078781851498e-08	1.08737316374666e-07	7.80675392473712	0.371609555109399	0.00781451183863998	5.18752726304392	0.000122107731477862	0.00213670038803209	-2.22123336859687
HAVANA	transcript	ENSG00000228404.1	antisense	AP001468.58	1	ENST00000415026.1	antisense	AP001468.58-001	0.098529968011752	0.0411318732921464	2.92671267091054	0.00358232605449287	0.00731076468472065	-3.30315766549003	0.0945543228924698	-0.0013043378678289	-1.17604005769273	0.258484154343096	0.507370057806414	-9.65372807604064
HAVANA	transcript	ENSG00000160285.14	protein_coding	LSS	2	ENST00000356396.8	protein_coding	LSS-002	0.287991834819605	0.0813039834335403	2.43866409185563	0.0150902348212089	0.0278814081134768	-4.59263622510551	0.411678212765284	0.0058174234378163	3.02667591147218	0.00874840412321327	0.0485886496754768	-6.5635940619554
HAVANA	transcript	ENSG00000160285.14	protein_coding	LSS	2	ENST00000491729.1	retained_intron	LSS-004	1.98555906451129	0.754029598301553	10.3297685572064	8.56816745086471e-23	1.39700670460903e-21	40.7428002378775	2.70492731306042	0.0186787003902709	5.64549659823641	5.24422684799332e-05	0.00119545868557895	-1.34308598324024
HAVANA	transcript	ENSG00000160285.14	protein_coding	LSS	2	ENST00000397728.7	protein_coding	LSS-001	0.528247776279332	0.302272297754645	6.89094394458711	1.68257589320247e-11	8.46601888550258e-11	15.1114034135455	0.642854896446695	0.00148717188024237	0.564590797347547	0.580962218430122	0.839427102683646	-10.1912475255995
HAVANA	transcript	ENSG00000160285.14	protein_coding	LSS	1	ENST00000419093.5	protein_coding	LSS-008	0.00219234465763545	-9.05007381388504e-05	-0.0284116400693606	0.977345229051314	0.998936588726508	-7.54594612460627	0.0117162289275824	-0.000624865542804394	-1.76696083521726	0.098219844125321	0.280128197634732	-8.84836288949478
ENSEMBL	transcript	ENSG00000160285.14	protein_coding	LSS	3	ENST00000457828.6	protein_coding	LSS-201	2.26815065086211	0.603950536595816	8.75735178754371	3.13706837375455e-17	2.82587901684595e-16	28.0838643711441	2.87581263344585	0.011539993681489	3.3680336326927	0.00439035931920021	0.0290802644888239	-5.8791435641903
HAVANA	transcript	ENSG00000160285.14	protein_coding	LSS	2	ENST00000474319.1	retained_intron	LSS-003	0.43025557177116	0.272933421734807	6.93762561891788	1.24600008080596e-11	6.35249841353128e-11	15.4055949898561	0.743010850660855	-0.0134298142083669	-3.99366032553692	0.00124393146736709	0.011399832497628	-4.60695156872428
HAVANA	transcript	ENSG00000160285.14	protein_coding	LSS	2	ENST00000522411.5	protein_coding	LSS-010	0.695764619147386	0.420879985031863	7.01836101916002	7.38352232183228e-12	3.84814506873283e-11	15.9182487984942	0.535103464976668	0.011485329969688	2.72162378667895	0.016109079568142	0.0765154711466467	-7.16075547102681
HAVANA	transcript	ENSG00000160285.14	protein_coding	LSS	2	ENST00000484808.1	processed_transcript	LSS-009	2.53669438156798	0.882146190487125	10.2666106699922	1.47193561487271e-22	2.33973206274774e-21	40.2073389102369	2.60709291200536	0.019372083904119	5.14422707266084	0.000132454744482821	0.00225743060009686	-2.30552498855814
HAVANA	transcript	ENSG00000160285.14	protein_coding	LSS	2	ENST00000464357.1	processed_transcript	LSS-006	0.00360573807733187	0.00824038877723654	0.833448545883453	0.40499159628852	0.516867567952782	-7.19952702522697	0.070984207987292	0.00259874005274291	2.62668455389021	0.0194415359865665	0.0880049969808055	-7.34260755054643
HAVANA	transcript	ENSG00000160285.14	protein_coding	LSS	2	ENST00000450351.1	protein_coding	LSS-005	0.0788453828644472	0.011367173470212	0.475492096749954	0.634644879669181	0.734368723646642	-7.43341120419266	0.306376136979783	0.00278606717356632	0.811156022380055	0.43036048974153	0.696522457614895	-10.0158595689475
HAVANA	transcript	ENSG00000160285.14	protein_coding	LSS	2	ENST00000472272.1	processed_transcript	LSS-007	1.79466294100364	0.364672773630186	5.65987756619407	2.56109199888585e-08	9.31331179912879e-08	7.96373539144264	1.99180855993214	0.0131836529874783	4.97992225837321	0.000180736613782283	0.00281796483357125	-2.62722571303513
HAVANA	transcript	ENSG00000223901.2	antisense	AP001469.5	2	ENST00000418029.2	antisense	AP001469.5-001	0.00157265679926917	0.000448680822188223	0.45057734251441	0.652490415037339	0.749525175526481	-7.44493420943837	0.79367595706776	0.00915940006849917	3.79128818433547	0.00186728250723851	0.0153777403746665	-5.01910038378476
HAVANA	transcript	ENSG00000223901.2	antisense	AP001469.5	2	ENST00000626933.1	antisense	AP001469.5-002	0.296195671347969	0.183353521339491	8.51567156496835	1.97295844065406e-16	1.63777894762171e-15	26.2707357814009	0.800265479369531	0.00146481277613083	0.369872528747039	0.716811660655094	0.9396260201275	-10.2869857407328
HAVANA	transcript	ENSG00000215424.9	antisense	MCM3AP-AS1	2	ENST00000590829.5	antisense	MCM3AP-AS1-009	0.136056130404189	0.0975009346211496	7.264401855861	1.45572703144325e-12	8.15481566963837e-12	17.5103637494874	0.419020281557325	0.00443045431110414	1.82605746749357	0.0884540594806626	0.261104761090093	-8.75551458795141
HAVANA	transcript	ENSG00000215424.9	antisense	MCM3AP-AS1	2	ENST00000591223.5	antisense	MCM3AP-AS1-007	0.400115905337346	0.290202094203533	10.3801755440843	5.55496198971957e-23	9.23029625559578e-22	41.1716784252855	0.517701541209306	0.00374348030762015	1.53257303864802	0.146857081580294	0.356865723935151	-9.19624178071922
HAVANA	transcript	ENSG00000215424.9	antisense	MCM3AP-AS1	2	ENST00000414659.5	antisense	MCM3AP-AS1-001	0.076335140273291	0.065042776584129	3.971056184686	8.21099688480707e-05	0.000206188631298367	0.209970788105438	0.052546010746208	-0.00177422265857212	-1.59246922458206	0.132790643603044	0.33403114234859	-9.11060472194336
HAVANA	transcript	ENSG00000215424.9	antisense	MCM3AP-AS1	2	ENST00000432735.5	antisense	MCM3AP-AS1-005	0.187105193126802	0.156915476623313	9.33535473484887	3.337079333929e-19	3.70041879874877e-18	32.5685147935509	0.386461460630555	0.00517733819257252	1.66194720950141	0.117933916052745	0.317552191813597	-9.00839924984408
HAVANA	transcript	ENSG00000215424.9	antisense	MCM3AP-AS1	2	ENST00000444998.1	antisense	MCM3AP-AS1-004	0.0185649761052991	0.020589170132468	2.24792681560386	0.025017838059819	0.0443991586512966	-5.03436926252538	1.12837764334264	0.00988794604960692	2.68798565045586	0.0172211050908595	0.0803343491293814	-7.22543794524755
HAVANA	transcript	ENSG00000215424.9	antisense	MCM3AP-AS1	2	ENST00000455567.1	antisense	MCM3AP-AS1-002	0.214373065629014	0.203309011649562	10.1954721293457	2.70079374120607e-22	4.17057244662399e-21	39.6067735599716	1.07288655552461	0.0117926733816346	5.17633536968876	0.000124699154847777	0.00216622325610078	-2.24300041619739
HAVANA	transcript	ENSG00000215424.9	antisense	MCM3AP-AS1	2	ENST00000421927.1	antisense	MCM3AP-AS1-003	0.0425078525002258	0.0318517877231658	3.6867611310688	0.00025209623577597	0.000598292643116067	-0.846526223633713	0.0123398606386438	-0.000282053957454714	-0.500606930188971	0.624143338775959	0.87045663260003	-10.2269699938606
HAVANA	transcript	ENSG00000215424.9	antisense	MCM3AP-AS1	2	ENST00000588753.1	antisense	MCM3AP-AS1-008	0.283610802074993	0.267566954934422	10.9647720201996	3.31864894324719e-25	7.03094004652278e-24	46.2414395203649	0.505055819723999	0.00128115999119531	0.603488084705802	0.555486499323233	0.815864825520443	-10.1675244825155
HAVANA	transcript	ENSG00000215424.9	antisense	MCM3AP-AS1	2	ENST00000420074.1	antisense	MCM3AP-AS1-006	0.222742714276501	0.187995288495463	10.5476717002337	1.30375061488878e-23	2.32127402599041e-22	42.6063729316387	0.675260438096467	0.00604613335303778	3.97695021456142	0.00128623868084467	0.0116868776055023	-4.6409607704612
ENSEMBL	transcript	ENSG00000160294.10	protein_coding	MCM3AP	3	ENST00000291688.5	protein_coding	MCM3AP-201	1.89944775422551	0.699321186114127	12.8357812780035	8.87166165424505e-33	4.4164507654247e-31	63.5320962788164	3.17386843413644	0.0130364015694417	5.89693431055501	3.33721092733718e-05	0.000886004919778701	-0.871948870578638
HAVANA	transcript	ENSG00000160294.10	protein_coding	MCM3AP	2	ENST00000467026.5	processed_transcript	MCM3AP-004	0.0821828455938142	0.0238084900140216	2.92917390120475	0.00355456435052117	0.00725712471821399	-3.29607884550346	0.0368256399922455	0.000528499088509091	0.692725943943326	0.499401893715922	0.76361414491919	-10.1074540083235
HAVANA	transcript	ENSG00000160294.10	protein_coding	MCM3AP	2	ENST00000496607.5	retained_intron	MCM3AP-003	0.442058570412908	0.173763866187634	7.20785035362924	2.12243527154911e-12	1.16900866359895e-11	17.1404800678921	1.15762392909164	0.00647552535458315	3.74533337922326	0.00204835203323792	0.0164738659858829	-5.11271519290684
HAVANA	transcript	ENSG00000160294.10	protein_coding	MCM3AP	2	ENST00000486937.5	retained_intron	MCM3AP-002	0.728982576859596	0.280617856004235	9.34569786752573	3.07091887276144e-19	3.41936946790337e-18	32.6506164649011	1.19103073832924	0.0108859303841546	4.81418805358329	0.000248120103486729	0.00353420469064797	-2.9545406233561
HAVANA	transcript	ENSG00000160294.10	protein_coding	MCM3AP	2	ENST00000397708.1	protein_coding	MCM3AP-001	0.206857339136157	0.021528073477327	0.787409357308655	0.431417079254498	0.543847756594418	-7.23676200573987	0.261418003890201	-0.00595760563593533	-2.70234416682238	0.0167376234274706	0.0787195797367814	-7.19786061878483
HAVANA	transcript	ENSG00000160294.10	protein_coding	MCM3AP	2	ENST00000481113.1	processed_transcript	MCM3AP-009	0.178242652104729	0.156008755343663	4.41057285071639	1.26439506164632e-05	3.47397388832494e-05	1.98749368659105	0.147129121852266	0.0028721173923481	1.42674494161592	0.174782868585617	0.400911122620286	-9.34167232459652
HAVANA	transcript	ENSG00000160294.10	protein_coding	MCM3AP	2	ENST00000494755.1	retained_intron	MCM3AP-005	0.235891748214079	0.183289310545103	7.54871477731047	2.11304327572036e-13	1.29007613052356e-12	19.4050741932229	0.671280578168466	0.0116848407980163	5.56951972721229	6.02190495656277e-05	0.0013142217152064	-1.48701849002703
HAVANA	transcript	ENSG00000160294.10	protein_coding	MCM3AP	2	ENST00000479557.1	processed_transcript	MCM3AP-006	1.69263548523033	0.253708502036158	3.77014541925247	0.00018273554938806	0.000441007000966775	-0.544323919946479	1.82664332698352	0.00728138970995891	1.26593500154582	0.225453374468256	0.473851791337698	-9.54734224802447
HAVANA	transcript	ENSG00000160294.10	protein_coding	MCM3AP	2	ENST00000426537.1	protein_coding	MCM3AP-007	0.955758582056828	0.395982590141258	8.61359317874485	9.4075474997446e-17	8.06986819106912e-16	27.0008424414063	1.91777681168776	0.0142447158420795	5.14333696880485	0.000132676730612284	0.0022592537801678	-2.30725991555123
HAVANA	transcript	ENSG00000160294.10	protein_coding	MCM3AP	2	ENST00000495475.1	processed_transcript	MCM3AP-008	0.853590794485967	0.0502855103658537	0.787121273875297	0.431585528363519	0.54401472026407	-7.23698835585912	1.4438614681495	0.0131599328500127	2.02943802626912	0.061139321033462	0.200653251019795	-8.42194360378696
HAVANA	transcript	ENSG00000228137.1	antisense	AP001469.7	1	ENST00000444966.1	antisense	AP001469.7-001	0.692688240186457	0.288590324258578	7.08633807596403	4.73506946897033e-12	2.51683734162836e-11	16.3536556549536	1.09260322485996	0.0119170212316486	4.59153632163629	0.000381708467051635	0.00479854395563095	-3.39829132387001
HAVANA	transcript	ENSG00000239415.1	antisense	AP001469.9	2	ENST00000447037.1	antisense	AP001469.9-001	0.370713968888085	0.221056850871246	8.69814184720096	4.93909163713355e-17	4.35899579034613e-16	27.6362024018569	0.414951121544538	0.00885570299834767	4.48715035677453	0.000468004902424493	0.00556635668578727	-3.60774859774619
HAVANA	transcript	ENSG00000239415.1	antisense	AP001469.9	2	ENST00000430259.1	antisense	AP001469.9-002	1.02984307218986	0.332798563226663	9.06168704098502	2.94110275506379e-18	2.95204303816474e-17	30.4195758127993	0.762509615846239	0.00745708349395887	4.08694910870338	0.00103243613703324	0.00993872830964107	-4.41722290417044
HAVANA	transcript	ENSG00000182362.13	protein_coding	YBEY	2	ENST00000397701.8	protein_coding	YBEY-007	1.13994445481456	-0.0158831040617642	-0.297880802769832	0.765918444205477	0.843871218803061	-7.50201925966135	1.46214642464004	-0.00655968191551509	-1.33289493632344	0.203085780151403	0.44314095508338	-9.46403213261635
HAVANA	transcript	ENSG00000182362.13	protein_coding	YBEY	2	ENST00000468924.5	retained_intron	YBEY-005	0.970395446607569	0.272575569602241	6.42942651310484	3.00593130517339e-10	1.33155741058891e-09	12.2921365116493	0.925507920495928	0.0147227890343054	3.88050080669552	0.00156067392606483	0.0134817794497943	-4.83735904670323
HAVANA	transcript	ENSG00000182362.13	protein_coding	YBEY	2	ENST00000397694.5	protein_coding	YBEY-003	0.0199745372137397	-0.0093778529163018	-0.997098687020778	0.319201125060709	0.425138353400427	-7.05010576166976	0.0125457751772119	-0.000669108009451299	-1.21583501712303	0.243428260186529	0.493902361087916	-9.60742004374425
HAVANA	transcript	ENSG00000182362.13	protein_coding	YBEY	2	ENST00000329319.7	protein_coding	YBEY-001	0.00464034718446543	0.000376497593096914	0.161084127995047	0.872092504924823	0.923888944222313	-7.53338518943231	0.0373655430831807	0.00173162217696484	1.65073102762268	0.12023040143362	0.321663483286356	-9.0251020993715
HAVANA	transcript	ENSG00000182362.13	protein_coding	YBEY	2	ENST00000339195.10	protein_coding	YBEY-002	0.236995545652772	0.0535508739412789	2.86123493149159	0.00439750711977209	0.00886032620743413	-3.48936787140752	0.096028446637378	-0.00229135136828317	-2.19366940832393	0.0449717351409061	0.160954664351735	-8.13838575443522
HAVANA	transcript	ENSG00000182362.13	protein_coding	YBEY	2	ENST00000397692.5	protein_coding	YBEY-004	0.00822216494902839	-0.00150120980699484	-0.192968309651257	0.847062504383146	0.90554260218129	-7.52774532697984	0.0237383157426257	0.000807146114601189	0.993298382934611	0.33681537823474	0.596001686931826	-9.84961954194808
HAVANA	transcript	ENSG00000182362.13	protein_coding	YBEY	2	ENST00000492864.1	retained_intron	YBEY-006	0.531576138471105	0.374002095223629	10.4604413828243	2.7784776821363e-23	4.77932223225473e-22	41.8573694176337	0.865476891867427	0.00463548124465553	1.75111822635446	0.100994795184456	0.285333173830636	-8.87291953601027
HAVANA	transcript	ENSG00000182362.13	protein_coding	YBEY	2	ENST00000397691.1	protein_coding	YBEY-008	0.0654548634855861	0.0374535039745537	3.11904976069706	0.00191951161461436	0.0040663117530828	-2.73268266453728	0.0997984838689	0.00208547406291526	0.991952532393616	0.337449558108075	0.596736850452216	-9.85095671835882
HAVANA	transcript	ENSG00000160298.17	protein_coding	C21orf58	2	ENST00000491666.5	nonsense_mediated_decay	C21orf58-006	0.144886721462827	0.0768011705419142	6.6257145330399	8.9936015784081e-11	4.203590717758e-10	13.4712237308769	0.0733537658612574	0.00266542119478024	1.52406167398792	0.148954901651699	0.360252185007219	-9.20821968437293
HAVANA	transcript	ENSG00000160298.17	protein_coding	C21orf58	1	ENST00000397683.5	protein_coding	C21orf58-005	0.0572930005912592	0.0580124321586363	8.57057404535254	1.3034837201963e-16	1.10140113140021e-15	26.6793274372091	0.169684987691552	0.00494512774072831	4.24637790687978	0.000752021815014649	0.00788222298433778	-4.09372293676946
HAVANA	transcript	ENSG00000160298.17	protein_coding	C21orf58	2	ENST00000417060.5	protein_coding	C21orf58-007	0.000151666403805943	0.000249725748579464	0.767855899955688	0.442936937577436	0.555280297034598	-7.25193783558223	0.0273679649471469	-0.000401044449285333	-0.412498793031272	0.685994384383595	0.914694667000646	-10.2693500327781
HAVANA	transcript	ENSG00000160298.17	protein_coding	C21orf58	2	ENST00000397682.7	protein_coding	C21orf58-001	0.058785303192679	0.0036113709611914	0.323715156262899	0.746289675274898	0.828036099475559	-7.49399741192406	0.0615391148892051	0.00267443817421192	2.80224191606277	0.013720232986107	0.0679415948807604	-7.00469720429864
HAVANA	transcript	ENSG00000160298.17	protein_coding	C21orf58	2	ENST00000291691.11	protein_coding	C21orf58-002	0.167863698710396	0.0439304190799677	2.56656525409892	0.0105624715387586	0.0200350590383601	-4.27677060734563	0.186366494821738	0.000218043242710053	0.140547790668514	0.890156608970193	1	-10.3492033223058
HAVANA	transcript	ENSG00000160298.17	protein_coding	C21orf58	2	ENST00000397679.5	protein_coding	C21orf58-004	0.114837215197611	0.0880343242186185	8.07986067427713	4.94430128807176e-15	3.54832915543709e-14	23.097694148381	0.240074480033688	0.00394722536685819	3.9713156794804	0.00130083188007733	0.0117843946162438	-4.65242983133237
HAVANA	transcript	ENSG00000160298.17	protein_coding	C21orf58	2	ENST00000397680.5	protein_coding	C21orf58-003	0.00753733154462231	-0.000152050030603335	-0.0257279783745136	0.979484619790365	1	-7.54601871775021	0.00962795273429946	-0.000220067491069702	-0.49878690756389	0.625393864123585	0.87045663260003	-10.2279256025002
HAVANA	transcript	ENSG00000160298.17	protein_coding	C21orf58	2	ENST00000472607.1	processed_transcript	C21orf58-008	0.0164131486435121	0.0135199832160621	2.17382061434273	0.0301892152758606	0.0527370955689398	-5.19649223840833	0.0201457139639408	-0.000877863548506985	-1.72836281503686	0.105101250164548	0.293435914783312	-8.907938349505
HAVANA	transcript	ENSG00000160298.17	protein_coding	C21orf58	2	ENST00000445935.5	protein_coding	C21orf58-009	0.0885909532250809	0.0769982615656473	8.47197376839032	2.74029429465606e-16	2.24178715081479e-15	25.9469293788585	0.111159676030848	0.000304880729707934	0.264809723494389	0.794874794814059	0.999811282423253	-10.3223683710402
HAVANA	transcript	ENSG00000160298.17	protein_coding	C21orf58	2	ENST00000475776.1	retained_intron	C21orf58-010	0.0592065790917326	0.0342959750303837	4.77417056742155	2.37630323552028e-06	7.05002499515394e-06	3.58794089699936	0.277575560475347	0.00430980823088007	1.9696059821733	0.0682488142738298	0.217141303085996	-8.5222194301902
HAVANA	transcript	ENSG00000160299.16	protein_coding	PCNT	2	ENST00000359568.9	protein_coding	PCNT-001	1.55582223636906	0.371684932569873	6.44234886649253	2.77886710801657e-10	1.23506312769725e-09	12.3688402887795	2.58381020275135	0.0206606360175973	7.87274318065503	1.29137999531418e-06	0.000115359756034346	2.54058036650941
HAVANA	transcript	ENSG00000160299.16	protein_coding	PCNT	2	ENST00000490468.5	processed_transcript	PCNT-003	0.759276591499061	0.347076801645236	7.59499915089291	1.53508578118642e-13	9.51139227494001e-13	19.7190039832653	0.621670169711465	0.00518408318340008	1.13607782626042	0.274311294693853	0.524930465135321	-9.69894577811189
HAVANA	transcript	ENSG00000160299.16	protein_coding	PCNT	2	ENST00000480896.5	processed_transcript	PCNT-002	1.00543450841901	0.404998556988318	7.59401010276912	1.54562768674677e-13	9.57308650300046e-13	19.7122797390324	1.83460642160327	0.0210644998316859	9.49034203764619	1.29671808267071e-07	3.53824852686234e-05	4.96890800234552
HAVANA	transcript	ENSG00000160299.16	protein_coding	PCNT	2	ENST00000466474.5	processed_transcript	PCNT-004	1.03017919638644	0.350592361182075	6.8263535750503	2.542924748585e-11	1.25547162904027e-10	14.7070558578843	0.944709424811646	0.0111160590727059	3.52676235085759	0.0031845837307152	0.0228627624972644	-5.55743245145326
HAVANA	transcript	ENSG00000160299.16	protein_coding	PCNT	2	ENST00000483844.1	processed_transcript	PCNT-005	0.687902533042124	0.257746574466051	4.94136150951919	1.0615358782198e-06	3.26884225052893e-06	4.36267530679088	0.585637679603273	-0.0105583418184486	-1.8166435470015	0.0899495106930082	0.264090370831139	-8.77043461312242
HAVANA	transcript	ENSG00000160299.16	protein_coding	PCNT	2	ENST00000482575.1	processed_transcript	PCNT-006	0.735313402871956	0.562002717215639	11.162089020531	5.67468468965864e-26	1.30654110816465e-24	47.991078177682	0.112784901975485	-0.00198734613613034	-1.04589224192258	0.312694998089674	0.568914966654682	-9.79613408903479
HAVANA	transcript	ENSG00000160299.16	protein_coding	PCNT	2	ENST00000418394.1	protein_coding	PCNT-007	0.248782689771075	0.147216405442453	5.32134218860608	1.56047335675662e-07	5.23331623680398e-07	6.21278298846627	0.622284707941465	0.00595480612421088	2.24282432300988	0.0409670304423939	0.150591918375025	-8.05132552034508
HAVANA	transcript	ENSG00000160299.16	protein_coding	PCNT	2	ENST00000465356.1	retained_intron	PCNT-008	1.25266233008734	0.347415389400359	6.25296138169568	8.67496439705235e-10	3.6726926361089e-09	11.2577815618536	2.23201938317158	0.0172130924741728	8.34822561838977	6.36785194865969e-07	7.8582492645606e-05	3.2864560116702
HAVANA	transcript	ENSG00000225043.1	processed_pseudogene	RPL18AP2	1	ENST00000450007.1	processed_pseudogene	RPL18AP2-001	0.0122312238925496	0.00658969530962841	1.37564180792147	0.169551319301527	0.248184218039891	-6.60264188329435	1.28661831348175	0.0193194970819122	5.76415399432496	4.23230337839302e-05	0.00103417189268951	-1.11974578059118
HAVANA	transcript	ENSG00000160305.17	protein_coding	DIP2A	2	ENST00000400274.5	protein_coding	DIP2A-001	0.0239479589894062	-0.0101462431648574	-0.615792864114294	0.538312734844054	0.647622377281613	-7.35695956835193	0.0733156233673851	0.00343619829592859	2.36287881780093	0.0325465426241085	0.12755906477622	-7.83485976190942
HAVANA	transcript	ENSG00000160305.17	protein_coding	DIP2A	2	ENST00000457905.7	protein_coding	DIP2A-002	0.198097864767233	0.00901676001304855	0.416859807948064	0.676960682703334	0.770617293229628	-7.45954192519061	0.250741566900432	0.000522663014776522	0.277662978835658	0.785181886654273	0.992800882159863	-10.3186610364936
HAVANA	transcript	ENSG00000160305.17	protein_coding	DIP2A	2	ENST00000466639.5	protein_coding	DIP2A-004	0.322449706121188	0.192467614259259	6.64191042034072	8.13078756938642e-11	3.81738921738797e-10	13.5698402358974	0.150851390916497	0.00591046913321615	2.25110626314045	0.0403260300271937	0.148951989140722	-8.03656414572642
HAVANA	transcript	ENSG00000160305.17	protein_coding	DIP2A	2	ENST00000435722.7	protein_coding	DIP2A-003	0.698818859727974	0.496363512277319	10.5408995924787	1.38282348859046e-23	2.45627163804804e-22	42.5480828036836	1.52316199000421	0.016943169032902	5.48866190591444	6.98258850836841e-05	0.00145726835302608	-1.64097981540428
HAVANA	transcript	ENSG00000160305.17	protein_coding	DIP2A	2	ENST00000417564.2	protein_coding	DIP2A-012	1.10222638294271	0.379173392598311	8.80469886798552	2.17878116158979e-17	1.9966197696416e-16	28.4434352212449	2.03886108057158	0.0100588584081671	4.64514409907748	0.0003439299918842	0.00445270676502659	-3.29105816620951
HAVANA	transcript	ENSG00000160305.17	protein_coding	DIP2A	2	ENST00000473752.5	processed_transcript	DIP2A-006	0.428046980915959	0.151287911785663	3.70571543089038	0.000234439444289199	0.000558628993040694	-0.778393216532534	0.157112479975371	0.00162855331293575	0.908804989845685	0.378277467272965	0.641632220740401	-9.93046476334147
HAVANA	transcript	ENSG00000160305.17	protein_coding	DIP2A	2	ENST00000494435.5	retained_intron	DIP2A-005	0.767519496158929	0.311622253321612	7.84724890800184	2.62145950067335e-14	1.75231994212839e-13	21.4564399441405	1.30653871305037	0.00498263055270958	1.60827184904449	0.129277256714497	0.328948476267566	-9.08762463695954
HAVANA	transcript	ENSG00000160305.17	protein_coding	DIP2A	2	ENST00000480553.1	retained_intron	DIP2A-007	0.416312729185982	0.221456150269222	8.50783804539991	2.09283195805062e-16	1.73282075521833e-15	26.2125969946303	1.14702863923205	0.0116936986386847	5.79977417594874	3.97000064491168e-05	0.000990926285495756	-1.0530489277039
HAVANA	transcript	ENSG00000160305.17	protein_coding	DIP2A	2	ENST00000472364.1	retained_intron	DIP2A-008	1.05200984381971	0.522805832308404	13.3959323498955	3.65984308366338e-35	2.45369370535381e-33	68.982314911457	1.64426300328546	0.0128914689731427	6.31474520180482	1.60532592731295e-05	0.000548252475835986	-0.107214943462026
HAVANA	transcript	ENSG00000160305.17	protein_coding	DIP2A	2	ENST00000481883.1	retained_intron	DIP2A-009	0.527814529457615	0.319320173930456	12.8593204545998	7.05970783115439e-33	3.55679632453528e-31	63.7588292673943	0.820218507373823	0.00681846584587576	4.43114021037866	0.000522334577685673	0.00604005231361105	-3.72046730489259
HAVANA	transcript	ENSG00000160305.17	protein_coding	DIP2A	2	ENST00000478105.5	retained_intron	DIP2A-010	0.841870450365646	0.404747227276646	11.7458677206433	2.74666541262884e-28	8.16015517734397e-27	53.2746106706865	1.0477718600046	0.00349944591320237	1.39811080750176	0.183052933722311	0.413730422313616	-9.37968059072186
HAVANA	transcript	ENSG00000160305.17	protein_coding	DIP2A	2	ENST00000479654.1	processed_transcript	DIP2A-011	0.850037464158242	0.327166649477883	8.55764044132751	1.4374299052808e-16	1.20974189509254e-15	26.5828981335556	1.76363351382429	0.0186685762767392	5.91758608204887	3.216831541794e-05	0.000863262232796352	-0.833612228557767
HAVANA	transcript	ENSG00000223692.1	sense_intronic	DIP2A-IT1	2	ENST00000442434.1	sense_intronic	DIP2A-IT1-001	0.734594253657706	0.310257767460695	6.86172711147018	2.02894809527187e-11	1.01242793694977e-10	14.9281107552064	0.424306861585414	0.00441365201002175	1.11629852551304	0.282411085974598	0.533887680749477	-9.72084242477975
ENSEMBL	transcript	ENSG00000202239.1	snRNA	RNU6-396P	3	ENST00000365369.1	snRNA	RNU6-396P-201	1.7607335032639	0.714984754839234	6.3041062902273	6.39625558221147e-10	2.74427793831704e-09	11.5550482727656	1.18696017019087	-0.00311432292165696	-0.204710938816642	0.840637247195847	1	-10.3373899205284
HAVANA	transcript	ENSG00000160307.9	protein_coding	S100B	2	ENST00000291700.8	protein_coding	S100B-001	5.68250695583557	-0.0996500260013194	-1.37226390479369	0.170599421727487	0.24951759541728	-6.60726200793586	6.32089436064416	-0.00334032698832847	-1.12506487322648	0.278799305639287	0.52974645735924	-9.71117749304845
HAVANA	transcript	ENSG00000160307.9	protein_coding	S100B	1	ENST00000367071.4	protein_coding	S100B-002	1.8264970032539	0.103257251147458	1.78468856575852	0.0749208172307427	0.120446768100472	-5.96003812504874	1.88082602175597	-0.0023735253395367	-0.723741285784278	0.48071255460931	0.746950370605704	-10.084760313309
HAVANA	transcript	ENSG00000160307.9	protein_coding	S100B	2	ENST00000397648.1	protein_coding	S100B-003	1.48528574351037	0.358009298743333	5.06576361243169	5.74116106244424e-07	1.81756707889639e-06	4.95480041647585	2.56992224428661	0.0102074361307607	2.1026960669922	0.053359663860025	0.181986312643638	-8.29690771115498
HAVANA	transcript	ENSG00000160310.16	protein_coding	PRMT2	2	ENST00000355680.7	protein_coding	PRMT2-001	1.47324442998162	0.142497033121444	3.06273048359161	0.00231201823167183	0.00484508136927555	-2.90334713061899	1.83095931534382	-0.00117317231223447	-0.389542208015143	0.70252372773293	0.928040160779549	-10.2790816637036
ENSEMBL	transcript	ENSG00000160310.16	protein_coding	PRMT2	3	ENST00000451211.6	protein_coding	PRMT2-202	0.00940836731829546	0.00281122153498358	0.512643499199349	0.608428152036667	0.711300553061268	-7.41507830230007	0.0970826710901081	0.00125225202335495	0.82330473054675	0.423639132460276	0.689702582503019	-10.005714479756
ENSEMBL	transcript	ENSG00000160310.16	protein_coding	PRMT2	3	ENST00000458387.6	protein_coding	PRMT2-203	0.262587458488304	0.0813375523950635	3.27260624386492	0.0011396412319684	0.00248939546003412	-2.25219333985991	0.182924948665154	-0.000300734355477325	-0.110483172181176	0.913537417919485	1	-10.3532320749307
HAVANA	transcript	ENSG00000160310.16	protein_coding	PRMT2	2	ENST00000397638.6	protein_coding	PRMT2-004	1.17343237761796	0.406210489540461	5.35866213209239	1.28442338620658e-07	4.34514545507169e-07	6.401105266622	2.66433265085894	-0.0138348736123058	-2.8989969218503	0.0113064036166211	0.0588471017339254	-6.81563667000671
HAVANA	transcript	ENSG00000160310.16	protein_coding	PRMT2	2	ENST00000397637.5	protein_coding	PRMT2-003	0.470459560160094	0.335982919042261	10.7109503263516	3.13030575961725e-24	5.95324816349786e-23	44.0189052582938	1.20130421322285	0.0142228080446158	4.71446515035975	0.000300709081319982	0.00404704648645757	-3.15275227475168
HAVANA	transcript	ENSG00000160310.16	protein_coding	PRMT2	1	ENST00000334494.8	protein_coding	PRMT2-002	1.35078679333402	0.52523823392807	10.2409200804987	1.83323819562191e-22	2.88417142937351e-21	39.9901403459284	2.09192531951756	0.0127664467823919	4.6928833770968	0.000313530142412208	0.00417610754781458	-3.1957665901165
HAVANA	transcript	ENSG00000160310.16	protein_coding	PRMT2	2	ENST00000397628.5	protein_coding	PRMT2-009	1.39329598698991	0.0839198735466972	1.28890900559176	0.198028472559151	0.283879684834632	-6.71769774697044	2.35562692234607	0.00377434914609308	1.11910249492823	0.281252038381226	0.532657882305655	-9.71775795479173
HAVANA	transcript	ENSG00000160310.16	protein_coding	PRMT2	2	ENST00000440086.5	protein_coding	PRMT2-012	0.168307994697678	0.033796720239225	1.86408382496042	0.0628984643276721	0.102830914532057	-5.81626070246157	0.342050123789448	0.00066666306684148	0.174030287243308	0.864242563110983	1	-10.3435842560798
HAVANA	transcript	ENSG00000160310.16	protein_coding	PRMT2	2	ENST00000482508.5	retained_intron	PRMT2-005	0.840599062827859	0.177994887517568	5.23192808036465	2.47640056927725e-07	8.14048621151452e-07	5.76636847047469	1.56589208734807	0.00704055900340482	2.31624796755601	0.0356024412233329	0.13597998708523	-7.91955925152022
ENSEMBL	transcript	ENSG00000160310.16	protein_coding	PRMT2	3	ENST00000621201.4	protein_coding	PRMT2-204	0.00318917088171515	0.00218734674537243	0.972352042572883	0.331347758464198	0.438550933352133	-7.07440915807922	0.0448194468628637	0.00258111711222188	2.26784648512983	0.0390589598362145	0.145416694048779	-8.00664714944941
HAVANA	transcript	ENSG00000160310.16	protein_coding	PRMT2	2	ENST00000481861.1	retained_intron	PRMT2-006	2.27015428651882	0.512720054290147	9.0032529110254	4.65370482733561e-18	4.57539774210286e-17	29.9666393560881	3.32256868223731	-0.00451167020982963	-2.56027518307646	0.0221580647956014	0.0969094051501357	-7.46844396038501
HAVANA	transcript	ENSG00000160310.16	protein_coding	PRMT2	1	ENST00000455177.3	protein_coding	PRMT2-008	1.40741771784195	0.508703779809731	8.29687597311708	1.00965533503155e-15	7.78515758764827e-15	24.6619802167731	0.917201953265226	0.00361787078780123	0.769468809763123	0.453940107485032	0.720295051892153	-10.049620171322
HAVANA	transcript	ENSG00000160310.16	protein_coding	PRMT2	2	ENST00000491389.1	processed_transcript	PRMT2-011	0.70119138959326	0.194188422270333	5.1034008776141	4.75496217768581e-07	1.51777718961383e-06	5.13656197505966	0.798277948025798	0.000408297647954427	0.113171220240802	0.911443251754993	1	-10.3529110744047
HAVANA	transcript	ENSG00000160310.16	protein_coding	PRMT2	2	ENST00000498151.1	processed_transcript	PRMT2-010	0.560708901451189	0.0833452374220079	1.70121307156671	0.0895275677273182	0.141354469712004	-6.10454080700759	0.177148161861259	0.000607381889259039	0.312321758330221	0.759232225272127	0.973080224626184	-10.3077988460554
HAVANA	transcript	ENSG00000160310.16	protein_coding	PRMT2	2	ENST00000486520.1	retained_intron	PRMT2-007	1.09639809237037	0.514939377538325	12.0426179454884	1.72557374477574e-29	5.88895509513999e-28	56.0187996931694	1.59418815177332	0.013451761534799	5.97197089964551	2.92101204851646e-05	0.000810753163365182	-0.732920427722474
HAVANA	transcript	ENSG00000230982.1	processed_pseudogene	DSTNP1	1	ENST00000419906.1	processed_pseudogene	DSTNP1-001	0.0283595790959063	0.0087538370298339	1.10940275788068	0.267792221061326	0.367058126357821	-6.93217197530646	2.60345765431549	0.0121863097226741	3.06779140990017	0.00805306477234993	0.045637363694743	-6.48188996444464
HAVANA	transcript	ENSG00000212932.3	processed_pseudogene	RPL23AP4	1	ENST00000427757.1	processed_pseudogene	RPL23AP4-001	0.00155407310292618	-0.00245588122993625	-0.638525465219645	0.523425386431211	0.633658743781926	-7.34272428681861	0.0442025802801638	0.00303103407635409	1.62745770289894	0.125119198529212	0.326762104409075	-9.05951232060168
ENSEMBL	transcript	ENSG00000277248.1	snRNA	U2	3	ENST00000615943.1	snRNA	U2.14-201	0.0159825210706613	0.0019683828411645	0.120755877151664	0.903933132339636	0.947085190799426	-7.53906387187526	0.16439812662534	0.00287220214183587	0.541189347954298	0.596575736838647	0.853446440953655	-10.2047910754616
HAVANA	transcript	ENSG00000283047.1	unprocessed_pseudogene	FRG1FP	2	ENST00000635667.1	unprocessed_pseudogene	FRG1FP-001	0.0767998424634494	0.00133730346082845	0.13845804711512	0.889934424945455	0.937019519188343	-7.53677129790346	0.0870713937543409	-4.28663309498787e-05	-0.0413713292085573	0.967562870016256	1	-10.3588378688231
HAVANA	transcript	ENSG00000226444.2	processed_pseudogene	ACTR3BP6	1	ENST00000422332.1	processed_pseudogene	ACTR3BP6-001	8.41710807106816e-05	2.89950580156718e-05	0.104523198670182	0.916796266295278	0.956419054888674	-7.54089093340813	0	0	0	1	1	-10.3597524836655
ENSEMBL	transcript	ENSG00000276871.1	rRNA	5_8S_rRNA	3	ENST00000612732.1	rRNA	5_8S_rRNA.2-201	0	0	0	1	1	-7.54634944069386	0	0	0	1	1	-10.3597524836655
HAVANA	transcript	ENSG00000283023.1	unprocessed_pseudogene	FRG1GP	2	ENST00000634617.1	unprocessed_pseudogene	FRG1GP-001	0.815935412874909	0.256645278031071	3.889868310657	0.000113923238098519	0.000281618990066029	-0.099275612881236	0.624064834697335	0.0126783346028293	4.02652457440524	0.00116480668065239	0.0108587008088598	-4.54008452285565
HAVANA	transcript	ENSG00000280341.1	lincRNA	LA16c-60D12.1	2	ENST00000623391.1	lincRNA	LA16c-60D12.1-001	1.25825484089033	0.230329711163669	5.06935716571825	5.6390562588123e-07	1.78662430181541e-06	4.97210239535744	2.70845258322771	0.0264055647644119	9.41556689335386	1.43286374247953e-07	3.73300912261532e-05	4.86323047878187
HAVANA	transcript	ENSG00000236235.1	unprocessed_pseudogene	LA16c-13E4.3	2	ENST00000448473.1	unprocessed_pseudogene	LA16c-13E4.3-001	0.596649883429743	0.0330410204799457	0.830833782913654	0.406465914592308	0.518432543555958	-7.20169826183577	0.067929713446357	0.00390109025305828	2.72036607575004	0.0161493752795623	0.0766564609792832	-7.16317866327323
HAVANA	transcript	ENSG00000279442.1	lincRNA	LA16c-60D12.2	2	ENST00000623199.1	lincRNA	LA16c-60D12.2-001	1.04644452051322	0.219710710269719	5.64512591992825	2.77624083552084e-08	1.00629061213773e-07	7.88545253109397	2.15483277253585	0.0229905076534498	8.98288098383428	2.58330275314784e-07	4.85049791703873e-05	4.2396982431653
HAVANA	transcript	ENSG00000184624.4	unprocessed_pseudogene	ZNF72P	2	ENST00000425869.1	unprocessed_pseudogene	ZNF72P-001	0.000152900549603056	6.60957514654454e-05	0.247096179293647	0.804935681994032	0.873769530232941	-7.51584531086336	0	0	0	1	1	-10.3597524836655
HAVANA	transcript	ENSG00000236097.1	processed_pseudogene	BNIP3P2	1	ENST00000441221.1	processed_pseudogene	BNIP3P2-001	0	0	0	1	1	-7.54634944069386	0.0167532828372742	0.000741071449499408	1.22445320554211	0.240259098600541	0.493554373740185	-9.59722550168655
HAVANA	transcript	ENSG00000236831.1	unprocessed_pseudogene	YME1L1P1	2	ENST00000429435.1	unprocessed_pseudogene	YME1L1P1-001	0	0	0	1	1	-7.54634944069386	0	0	0	1	1	-10.3597524836655
HAVANA	transcript	ENSG00000130538.4	protein_coding	OR11H1	2	ENST00000252835.4	protein_coding	OR11H1-003	0.000374415218740479	0.000257197252791908	0.585859751325184	0.558235332042293	0.665913454192671	-7.37491799016352	0	0	0	1	1	-10.3597524836655
HAVANA	transcript	ENSG00000237299.1	unprocessed_pseudogene	LA16c-60G3.6	1	ENST00000412729.1	unprocessed_pseudogene	LA16c-60G3.6-001	0.00118722376188962	0.000967801083369532	0.805706844720759	0.420796668812795	0.532997537032664	-7.22221621597985	0	0	0	1	1	-10.3597524836655
HAVANA	transcript	ENSG00000235759.1	processed_pseudogene	ARHGAP42P3	1	ENST00000443989.1	processed_pseudogene	ARHGAP42P3-001	0.0001347694689201	-6.97583061480994e-06	-0.0215003309023932	0.982855156221029	1	-7.54611847718109	0.00540450356992703	4.11771700565868e-05	0.213247574714213	0.834096307835931	1	-10.3354889246532
HAVANA	transcript	ENSG00000233408.1	antisense	LA16c-23H5.4	2	ENST00000444162.1	antisense	LA16c-23H5.4-004	0.0108472371754847	0.00536015788225665	1.48375380140682	0.138507224862704	0.208178385241935	-6.44882144185263	0.00103275473062066	-5.50802522997684e-05	-0.733484092820116	0.47492965766429	0.741236360902393	-10.0774406024485
HAVANA	transcript	ENSG00000215268.3	processed_pseudogene	LA16c-60G3.8	1	ENST00000417863.1	processed_pseudogene	LA16c-60G3.8-001	0.000151929076147754	0.000250843274097715	0.815405020368594	0.415230542375278	0.527300484091299	-7.21437141700661	0	0	0	1	1	-10.3597524836655
HAVANA	transcript	ENSG00000213727.3	processed_pseudogene	LA16c-60G3.7	1	ENST00000456143.1	processed_pseudogene	LA16c-60G3.7-001	0.000492229611963055	-0.000187625173321984	-0.287317132645644	0.773989089631643	0.850135978422755	-7.50510739253354	0.00365933016246311	-0.000123588611652681	-0.92817553516718	0.368475948091395	0.63081923987963	-9.91249246468597
HAVANA	transcript	ENSG00000230643.1	unprocessed_pseudogene	LA16c-60G3.5	2	ENST00000447704.1	unprocessed_pseudogene	LA16c-60G3.5-001	0.00183092348205244	-0.00717998007995118	-1.11267579723011	0.26638481702244	0.365440113178488	-6.92854716586085	0	0	0	1	1	-10.3597524836655
HAVANA	transcript	ENSG00000230471.1	lincRNA	LA16c-2F2.8	1	ENST00000428118.1	lincRNA	LA16c-2F2.8-001	0.153841292963404	0.0451239243798338	3.95648806613617	8.71156839292265e-05	0.000218142345498794	0.154038809092363	0.100541277732675	0.000163791649687178	0.238159974158124	0.815082143246332	1	-10.3295003285907
HAVANA	transcript	ENSG00000231565.1	processed_pseudogene	NEK2P2	1	ENST00000438441.1	processed_pseudogene	NEK2P2-001	9.95932403997151e-05	0.00013755977766055	0.53331534757759	0.594053371185163	0.698441016424157	-7.40428118401882	0	0	0	1	1	-10.3597524836655
HAVANA	transcript	ENSG00000226474.1	unprocessed_pseudogene	LA16c-2F2.5	2	ENST00000440999.1	unprocessed_pseudogene	LA16c-2F2.5-001	0.00285126842897611	0.00512293482959152	1.11233592479709	0.266530723870537	0.36560708310241	-6.9289240604877	0	0	0	1	1	-10.3597524836655
HAVANA	transcript	ENSG00000224435.2	unprocessed_pseudogene	NF1P6	2	ENST00000426025.1	unprocessed_pseudogene	NF1P6-001	0.00176690695225242	0.000914565543763413	1.16929123581705	0.242845998366228	0.337891390028935	-6.86416594035615	0	0	0	1	1	-10.3597524836655
HAVANA	transcript	ENSG00000234381.1	unprocessed_pseudogene	MED15P7	2	ENST00000435410.1	unprocessed_pseudogene	MED15P7-001	0.0163749265993525	0.00995728747095144	2.42450481420233	0.0156843586991143	0.0288954293899856	-4.62663558411962	0	0	0	1	1	-10.3597524836655
HAVANA	transcript	ENSG00000198062.14	protein_coding	POTEH	1	ENST00000343518.10	protein_coding	POTEH-001	1.41488788282527e-05	1.30491433144385e-05	0.0629560245557101	0.949826797110581	0.979999350652915	-7.54436916275809	0	0	0	1	1	-10.3597524836655
ENSEMBL	transcript	ENSG00000198062.14	protein_coding	POTEH	3	ENST00000621704.4	protein_coding	POTEH-201	0.000629543560771333	0.000686814753047157	1.38298123406795	0.167290731772912	0.24531211896005	-6.59256453499702	0.0170657280798719	0.00101929279695429	2.58664659630922	0.0210382502825936	0.0932492116025206	-7.41861587477622
HAVANA	transcript	ENSG00000198062.14	protein_coding	POTEH	2	ENST00000452800.1	nonsense_mediated_decay	POTEH-002	0.0980738469658458	0.025095387151107	2.52076312398271	0.0120215162460361	0.0225873285094916	-4.39169266525914	0.00331369218027285	-0.000176730249614552	-1.12936425087916	0.277040685180692	0.527829357886452	-9.70641420743565
HAVANA	transcript	ENSG00000236666.1	antisense	POTEH-AS1	2	ENST00000422014.1	antisense	POTEH-AS1-001	0.000533578787403007	-0.000185521585842254	-0.372537569291537	0.70965122907711	0.798168185702217	-7.47701759939354	0	0	0	1	1	-10.3597524836655
HAVANA	transcript	ENSG00000241838.3	processed_pseudogene	LA16c-3G11.7	1	ENST00000417657.1	processed_pseudogene	LA16c-3G11.7-001	0.0121109410312653	0.0138663105198312	4.20296462246002	3.12329430055762e-05	8.21352226047468e-05	1.12623066958783	0.0569142139234705	0.000733391835621437	1.02510687561772	0.322073380485819	0.579648282294438	-9.81755730654055
HAVANA	transcript	ENSG00000225255.6	lincRNA	LINC01297	1	ENST00000453395.5	lincRNA	LINC01297-002	0.00758617885424104	0.00903922627307667	2.02306310683106	0.0436007063825342	0.0737077070600021	-5.5098340078053	0.0187370524351092	-0.000346266508201063	-0.637740348136586	0.533562242888942	0.795524759344047	-10.145391607598
HAVANA	transcript	ENSG00000225255.6	lincRNA	LINC01297	2	ENST00000438574.1	lincRNA	LINC01297-001	0.0392997772211608	0.0253400719902773	2.98771997600178	0.00294942149076064	0.00608667540868637	-3.12599918574608	0.131534029331616	0.00110246442554541	0.771845122873507	0.452574641723217	0.718946636679194	-10.0477397075087
HAVANA	transcript	ENSG00000235992.1	processed_pseudogene	GRAMD4P2	1	ENST00000423297.1	processed_pseudogene	GRAMD4P2-001	0.000478003552492691	-0.000385056001670433	-0.795799370313441	0.426528036433905	0.538877654926927	-7.2301336449947	0.00832823632291756	-0.000228572261365946	-0.694688215792996	0.498206926613233	0.762558611890683	-10.1060457488435
HAVANA	transcript	ENSG00000206195.10	processed_transcript	DUXAP8	2	ENST00000413768.5	lincRNA	DUXAP8-001	0.442986956060344	0.0665815006448264	1.98399507765509	0.0478052696183115	0.0801321906399115	-5.58742332058907	0.559176232912357	0.000873772534264291	0.356337934586209	0.726707571919009	0.947511180814055	-10.2921910812352
HAVANA	transcript	ENSG00000206195.10	processed_transcript	DUXAP8	2	ENST00000437781.5	lincRNA	DUXAP8-003	0.277742601905516	0.00798548278836917	0.283362787032453	0.777016576838336	0.852503196538109	-7.5062347178734	0.550614552797462	0.00306674424938267	1.20976386572104	0.24568023232079	0.49534684468355	-9.61456641401818
HAVANA	transcript	ENSG00000206195.10	processed_transcript	DUXAP8	2	ENST00000383038.7	processed_transcript	DUXAP8-004	0.714964444791376	0.0526554683253052	1.04539923878484	0.296345937215364	0.399566230230291	-7.00091824498225	0.152922070085131	-0.00456786813957745	-3.30486889377235	0.0049888026425457	0.0320310643404606	-6.00668926498391
HAVANA	transcript	ENSG00000206195.10	processed_transcript	DUXAP8	2	ENST00000447898.5	lincRNA	DUXAP8-002	0.283536469101485	0.0600133722076922	2.54814852366552	0.0111290025423375	0.0210292522115824	-4.32322233369444	0.328317924214668	0.00453752589014401	5.76091950725685	4.25700005430695e-05	0.00103815838195897	-1.12581019273349
HAVANA	transcript	ENSG00000206195.10	processed_transcript	DUXAP8	2	ENST00000607933.1	processed_transcript	DUXAP8-006	0.501183614497476	0.254130443816468	4.87632275462922	1.45638208342839e-06	4.42047596076122e-06	4.05841669571379	0.896425997409504	0.000650132063022592	0.234128714055949	0.818151154069288	1	-10.3305138896602
HAVANA	transcript	ENSG00000271127.1	sense_intronic	LL22NC03-N64E9.1	2	ENST00000603308.1	sense_intronic	LL22NC03-N64E9.1-001	0.667616813167424	0.226390424197339	5.79016762869981	1.24666189387541e-08	4.68011636870958e-08	8.66292158335132	1.03272487814742	0.00708752607475745	1.68911125332859	0.112529218851606	0.307475305914035	-8.9676297485499
HAVANA	transcript	ENSG00000232775.6	transcribed_unprocessed_pseudogene	BMS1P22	2	ENST00000440946.5	processed_transcript	BMS1P22-002	0.83007150559823	0.121300545985824	3.20028112394123	0.00146058876227413	0.0031448613471398	-2.48126390513822	1.55301407933088	0.0184264946569769	7.96059332611528	1.13088271432927e-06	0.000108048802839209	2.6804987127713
HAVANA	transcript	ENSG00000232775.6	transcribed_unprocessed_pseudogene	BMS1P22	2	ENST00000414726.1	transcribed_unprocessed_pseudogene	BMS1P22-001	0.0024445402927818	-0.00183601365179833	-0.70422446400885	0.481622359188703	0.59362467761136	-7.29868786471692	0.947402398472451	0.00107842121960024	0.189354056320706	0.852434366874385	1	-10.3406152604012
HAVANA	transcript	ENSG00000272872.1	sense_intronic	LL22NC03-N14H11.1	2	ENST00000608286.1	sense_intronic	LL22NC03-N14H11.1-001	1.30457245752303	0.313209703539875	4.03286805575622	6.37482104564506e-05	0.000162049937440399	0.449431457959936	2.10820400771744	0.000991508633036616	0.324054281902612	0.750513591252265	0.96632188297294	-10.303836483826
HAVANA	transcript	ENSG00000271672.1	transcribed_processed_pseudogene	DUXAP8	1	ENST00000456786.2	transcribed_processed_pseudogene	DUXAP8-001	0.0025854053945528	0.00581216200836894	1.4118311920638	0.158624548874789	0.234251416202692	-6.55243670323808	0.06166608946973	0.00422853184935292	1.62786975178055	0.125031174902759	0.326762104409075	-9.05890602559575
HAVANA	transcript	ENSG00000223875.2	unprocessed_pseudogene	NBEAP3	1	ENST00000420638.2	unprocessed_pseudogene	NBEAP3-001	0.210636775483442	-0.0150437967285012	-0.803233665301075	0.422223113427307	0.534418683830064	-7.22420177594322	0.312942650152251	0.00120096529580451	0.825922880530534	0.422199561072115	0.688197336181327	-10.003510126762
HAVANA	transcript	ENSG00000215270.3	processed_pseudogene	LA16c-60H5.7	1	ENST00000398242.2	processed_pseudogene	LA16c-60H5.7-001	0.000955249165628488	-0.000265387324372558	-0.252683826606096	0.80061687083163	0.870461430351706	-7.5144502070911	0.355047873707848	0.0050053617499688	3.58063553075983	0.00285600053476402	0.0210833157853429	-5.4479501730526
HAVANA	transcript	ENSG00000229286.1	unprocessed_pseudogene	LA16c-4G1.4	2	ENST00000448070.1	unprocessed_pseudogene	LA16c-4G1.4-001	0.00187247603997491	8.26864910256171e-05	0.0162848127260059	0.98701369947042	1	-7.54621693982946	0	0	0	1	1	-10.3597524836655
HAVANA	transcript	ENSG00000233866.1	lincRNA	LA16c-4G1.3	2	ENST00000424770.1	lincRNA	LA16c-4G1.3-001	0.902193216882072	0.183033090379704	5.10040276066036	4.82709518074193e-07	1.53985112313383e-06	5.12203875554385	0.0624841348286485	0.000383250464720764	0.427770070805379	0.675089341738547	0.905449494004907	-10.2625749606233
ENSEMBL	transcript	ENSG00000278188.1	snRNA	U6	3	ENST00000612550.1	snRNA	U6.81-201	0	0	0	1	1	-7.54634944069386	0	0	0	1	1	-10.3597524836655
HAVANA	transcript	ENSG00000225293.1	unprocessed_pseudogene	ABCD1P4	2	ENST00000399687.3	unprocessed_pseudogene	ABCD1P4-001	0.000354979945817516	-0.000585191219362009	-0.696624734515832	0.486362887902445	0.598266401413823	-7.3040017692902	0	0	0	1	1	-10.3597524836655
HAVANA	transcript	ENSG00000226160.1	processed_pseudogene	LA16c-17H1.3	2	ENST00000427602.1	processed_pseudogene	LA16c-17H1.3-001	0.0128495696662937	0.00372446229525256	0.207998269966748	0.835315403010388	0.896423799005472	-7.52473451189122	0.26150493809605	-0.00927789479462409	-1.12598101186849	0.27842386521884	0.529367722182743	-9.71016378047532
HAVANA	transcript	ENSG00000229658.1	unprocessed_pseudogene	PABPC1P9	1	ENST00000426076.1	unprocessed_pseudogene	PABPC1P9-001	6.31257521692739e-05	-3.75867158296977e-05	-0.161690518648647	0.871615187374859	0.923511108860671	-7.53328740214139	0	0	0	1	1	-10.3597524836655
HAVANA	transcript	ENSG00000227367.1	unprocessed_pseudogene	SLC9B1P4	2	ENST00000421957.1	unprocessed_pseudogene	SLC9B1P4-001	0.00843498785243865	0.00268047809090453	0.953817773374603	0.340638897610219	0.448779862033334	-7.09221294718826	0.00498191686146315	-3.63671687200286e-05	-0.210280582356057	0.836368263498165	1	-10.3361583860275
ENSEMBL	transcript	ENSG00000280263.1	processed_pseudogene	ACTR3BP2	3	ENST00000623630.1	processed_pseudogene	ACTR3BP2-201	0.00153705333874977	-0.00046360860277851	-0.441373304712496	0.659134446293227	0.755332238717471	-7.44903434766383	0.0395749254667225	0.000106814474095737	0.274002236504377	0.787938857654467	0.994730967795375	-10.3197346349607
HAVANA	transcript	ENSG00000235969.1	unprocessed_pseudogene	CHEK2P4	2	ENST00000450340.1	unprocessed_pseudogene	CHEK2P4-001	0.000236913374502763	-0.000231748498628581	-0.269360762318447	0.78776370986366	0.860823112480656	-7.51010092604232	0	0	0	1	1	-10.3597524836655
HAVANA	transcript	ENSG00000273362.1	lincRNA	KB-67B5.17	2	ENST00000609641.1	lincRNA	KB-67B5.17-001	0.320828500925004	-0.0599786150039129	-2.25287517460292	0.0247017239013839	0.0438853316909808	-5.02335398135047	0.533357740931744	0.0121848800985141	4.63880614619548	0.000348188262870392	0.00449391629314941	-3.30372378704795
HAVANA	transcript	ENSG00000233995.1	unprocessed_pseudogene	KB-67B5.12	2	ENST00000454360.1	unprocessed_pseudogene	KB-67B5.12-001	0.000413542257419684	0.000436468809630823	0.783292827461564	0.433827738212092	0.546245157321643	-7.23998856074312	0.0633507193500085	-0.000640233763358484	-0.441136094084774	0.665606240985397	0.897856540887138	-10.2564481473374
HAVANA	transcript	ENSG00000239435.2	transcribed_unprocessed_pseudogene	KCNMB3P1	2	ENST00000493696.2	transcribed_unprocessed_pseudogene	KCNMB3P1-001	0.0190795684818778	0.0102160814254657	2.82059198383331	0.00498489949570668	0.00995945613996633	-3.6029005537388	0.0295117945377677	-6.68055815770165e-05	-0.166627709939139	0.869959068797448	1	-10.3449291867916
HAVANA	transcript	ENSG00000239435.2	transcribed_unprocessed_pseudogene	KCNMB3P1	2	ENST00000472972.1	processed_transcript	KCNMB3P1-002	0.0370055505611232	0.0122652695127959	0.694858536626565	0.487468212213627	0.599280796753305	-7.30522849455268	0	0	0	1	1	-10.3597524836655
HAVANA	transcript	ENSG00000198445.4	protein_coding	CCT8L2	2	ENST00000359963.4	protein_coding	CCT8L2-001	0.0200386091744397	0.0105950525612174	2.84168214020347	0.00467175442076689	0.00937395398270282	-3.54418321069895	0.0237212246578577	0.000275612592863833	1.25686965563301	0.228626062197573	0.478227751871101	-9.55835795002649
HAVANA	transcript	ENSG00000240122.1	processed_pseudogene	FABP5P11	1	ENST00000430910.1	processed_pseudogene	FABP5P11-001	0.0258117274420615	0.013387293373572	1.82255585786636	0.0689705476323244	0.111759038149276	-5.89223406482252	0.0394537560924432	0.000722559498591714	0.775922161913701	0.450237899062882	0.716620112273092	-10.0445009561071
HAVANA	transcript	ENSG00000100181.22	transcribed_unprocessed_pseudogene	TPTEP1	2	ENST00000558085.6	processed_transcript	TPTEP1-006	0.0919128964814505	0.0495752920493184	4.9439838308706	1.04800949741898e-06	3.22921460744745e-06	4.37501948230451	0.191504930397549	0.00228254239918879	1.42087854548163	0.176451647189284	0.403522315481028	-9.34950677360999
HAVANA	transcript	ENSG00000100181.22	transcribed_unprocessed_pseudogene	TPTEP1	2	ENST00000400593.6	processed_transcript	TPTEP1-001	0.178487268735803	0.111206392063475	6.57012767100544	1.26945345097699e-10	5.83824355589674e-10	13.1342915677817	0.189728042396171	0.00223996980535311	1.12050270186314	0.280674587399507	0.531976945635788	-9.71621523819249
HAVANA	transcript	ENSG00000100181.22	transcribed_unprocessed_pseudogene	TPTEP1	2	ENST00000426585.5	processed_transcript	TPTEP1-002	1.06431521970224	0.470812716718676	11.0008492619231	2.40615933117011e-25	5.175571226802e-24	46.5599300684481	1.59437242975582	0.013612189230547	6.93631066059584	5.65008045395349e-06	0.000282630635144822	0.987537587822789
HAVANA	transcript	ENSG00000100181.22	transcribed_unprocessed_pseudogene	TPTEP1	2	ENST00000383140.7	processed_transcript	TPTEP1-004	0.328899490886596	0.169632810596877	6.55770589262442	1.37065516609781e-10	6.28161256836716e-10	13.0593244344306	0.223294154262281	0.000410160704997772	0.237775867102424	0.815374430776768	1	-10.3295976428846
HAVANA	transcript	ENSG00000100181.22	transcribed_unprocessed_pseudogene	TPTEP1	2	ENST00000585784.1	processed_transcript	TPTEP1-011	0.589818448162908	0.194077794916501	5.30538609086184	1.69533208900989e-07	5.66653017476177e-07	6.13262427754273	0.476637275211048	0.00702527629827998	2.15164101365952	0.0486819669896228	0.170450607068655	-8.21205243207761
HAVANA	transcript	ENSG00000100181.22	transcribed_unprocessed_pseudogene	TPTEP1	2	ENST00000636884.1	transcribed_unprocessed_pseudogene	TPTEP1-015	0.284255867818001	0.102972258853554	1.36297050475892	0.173508112004063	0.253255164181348	-6.61991487608117	1.79594850636248	0.00511109558843159	0.486424378885872	0.633919502948715	0.873066088938851	-10.2343275042053
HAVANA	transcript	ENSG00000100181.22	transcribed_unprocessed_pseudogene	TPTEP1	2	ENST00000588424.1	processed_transcript	TPTEP1-012	1.75684707143316	0.567193561317556	9.01795031649029	4.14722878498912e-18	4.099397816463e-17	30.0803643633332	1.95886784643825	0.0233276446998793	6.13648479312238	2.18716206309871e-05	0.00066849500754782	-0.430680693638198
HAVANA	transcript	ENSG00000100181.22	transcribed_unprocessed_pseudogene	TPTEP1	2	ENST00000415121.1	processed_transcript	TPTEP1-003	0.0789454463150976	0.0218908272066348	1.58169203629022	0.114355129018013	0.1756499216824	-6.29952603945088	0.0871467423821441	0.0018369984001386	1.59955329608135	0.13120565971533	0.331657625375231	-9.10032276200809
HAVANA	transcript	ENSG00000283633.1	lincRNA	AC005301.9	2	ENST00000592918.5	lincRNA	AC005301.9-001	0.0106925859232403	0.00200565513613558	0.267485372679597	0.789206281547003	0.861934380803891	-7.51060388389653	0.0735882816810071	-0.000697757199824198	-0.417593958064464	0.682347786084298	0.911575916940359	-10.267116295264
HAVANA	transcript	ENSG00000283633.1	lincRNA	AC005301.9	2	ENST00000592107.5	lincRNA	AC005301.9-002	0.128577229541067	0.0489071820465906	2.71925858576558	0.00677144375604496	0.0132485619520718	-3.87911070264804	0.266723330021767	0.00803179516988768	3.21316632733066	0.00600514342295157	0.0367786482421201	-6.19123118192721
HAVANA	transcript	ENSG00000283633.1	lincRNA	AC005301.9	2	ENST00000591299.1	lincRNA	AC005301.9-003	0.0346697568500323	0.0566490875937109	5.95303115910785	4.97394376784078e-09	1.94678428712887e-08	9.55641104608524	0.11578733654709	0.00507646889602499	3.02366730056517	0.00880154964315339	0.0488047989838471	-6.56956306568006
HAVANA	transcript	ENSG00000283633.1	lincRNA	AC005301.9	2	ENST00000588548.1	lincRNA	AC005301.9-004	0.507468936512921	0.247150053976133	8.20381398607176	2.00299184008549e-15	1.49583223495557e-14	23.9873062615868	1.5314531336315	0.0196684668651028	9.68102386517851	1.00789028998963e-07	3.19791324573826e-05	5.23569042915686
HAVANA	transcript	ENSG00000267338.1	lincRNA	KB-7G2.9	2	ENST00000438850.1	lincRNA	KB-7G2.9-001	0.404661266980656	0.232130456754425	6.2419776968094	9.25923726425035e-10	3.90851394557936e-09	11.1942113060795	0.416160888046192	0.0058273630029595	2.82672265536625	0.0130657541862028	0.0654848377571641	-6.95703493598329
HAVANA	transcript	ENSG00000249288.1	unprocessed_pseudogene	SLC25A15P5	2	ENST00000508033.1	unprocessed_pseudogene	SLC25A15P5-001	0.273657000569555	0.285358021513491	6.92652363305951	1.33846329510156e-11	6.80518306147534e-11	15.3354810840421	0.58914249242337	0.01128000706205	2.08331512737676	0.0553240102366063	0.186757673212329	-8.3302211962342
HAVANA	transcript	ENSG00000249263.2	transcribed_unprocessed_pseudogene	PARP4P3	2	ENST00000510265.2	transcribed_unprocessed_pseudogene	PARP4P3-001	0.160479062912555	0.142110225215427	5.62358840306097	3.12225627580306e-08	1.12549964822953e-07	7.77148165372764	0.530906043579993	0.00477893551444872	1.15261205528148	0.267676039473491	0.517282300463292	-9.68039484435323
HAVANA	transcript	ENSG00000189295.13	processed_transcript	ANKRD62P1-PARP4P3	2	ENST00000456726.5	processed_transcript	ANKRD62P1-PARP4P3-001	0.122672236741273	0.108057705876681	6.86061651319473	2.04341143748207e-11	1.01928253715269e-10	14.9211560802225	0.142647562848008	0.00360185115273553	1.8652545610882	0.0824629277563355	0.248528707138788	-8.69287620471659
HAVANA	transcript	ENSG00000189295.13	processed_transcript	ANKRD62P1-PARP4P3	2	ENST00000457060.1	lincRNA	ANKRD62P1-PARP4P3-002	0.110521708965417	0.0232445333188814	1.27212586625042	0.20392243921738	0.291103898595996	-6.73910246722982	0.246860671495301	0.0015791224506405	0.52148004623074	0.609887866511015	0.865350298104624	-10.2157704104355
HAVANA	transcript	ENSG00000259271.1	transcribed_unprocessed_pseudogene	ANKRD62P1	2	ENST00000434304.2	transcribed_unprocessed_pseudogene	ANKRD62P1-001	0.165467421795731	0.117022013070707	6.34093127744404	5.12978648348649e-10	2.22182166345442e-09	11.7703608315549	0.338768145792984	0.00755153306459305	5.21197525230669	0.000116639250150588	0.00206637419922342	-2.17373345982157
HAVANA	transcript	ENSG00000273244.1	processed_transcript	KB-7G2.8	2	ENST00000423580.2	processed_transcript	KB-7G2.8-001	0.0981343855906066	0.103120366388469	6.5388407330593	1.53965149012395e-10	7.02268696256922e-10	12.9456987396673	0.142880158084057	0.00157176220043879	1.12177744476608	0.28014965280398	0.531381923231125	-9.7148093444584
HAVANA	transcript	ENSG00000241717.1	transcribed_unprocessed_pseudogene	VWFP1	2	ENST00000457911.1	transcribed_unprocessed_pseudogene	VWFP1-001	0.115023081875185	0.104599111946744	7.43731967883325	4.53157992891484e-13	2.67633113278667e-12	18.6557841516104	0.377038545558793	0.00527853360447969	4.75625269697329	0.000277397578129235	0.00382315480618472	-3.06958378088392
HAVANA	transcript	ENSG00000235343.1	lincRNA	AC005301.8	2	ENST00000422917.1	lincRNA	AC005301.8-001	0.00524657835380437	0.00234684919938657	0.805913221257444	0.420677766352702	0.532881290894736	-7.22205025404137	0.016729999940678	0.000265640900923552	0.899463975149206	0.383066966709735	0.646668077452273	-9.93901062410471
HAVANA	transcript	ENSG00000172967.7	protein_coding	XKR3	2	ENST00000331428.5	protein_coding	XKR3-001	0.0131164867362224	-0.0013633170407097	-0.482039051319542	0.629990107878591	0.730280104634427	-7.43028047858103	0.00692292611492835	1.18194446659469e-05	0.0590746284170988	0.953697286541298	1	-10.357887758946
HAVANA	transcript	ENSG00000229027.3	transcribed_unprocessed_pseudogene	HSFY1P1	2	ENST00000425038.1	processed_transcript	HSFY1P1-002	0.000386646880981637	0.000289509640225404	0.72692715387488	0.467612344304524	0.579893463410573	-7.28247094598049	0	0	0	1	1	-10.3597524836655
HAVANA	transcript	ENSG00000229027.3	transcribed_unprocessed_pseudogene	HSFY1P1	2	ENST00000423928.2	transcribed_unprocessed_pseudogene	HSFY1P1-001	0.000888039401333134	0.000268259521802249	0.347931558634937	0.728038686266513	0.813192072763785	-7.48587275530378	0	0	0	1	1	-10.3597524836655
HAVANA	transcript	ENSG00000234121.1	processed_pseudogene	GPM6BP3	2	ENST00000442797.1	processed_pseudogene	GPM6BP3-001	0.00450389870812997	-0.00232370240945529	-0.424611302604572	0.671303541383544	0.765606069875838	-7.45628413523104	0	0	0	1	1	-10.3597524836655
HAVANA	transcript	ENSG00000283535.1	unprocessed_pseudogene	AC007064.29	2	ENST00000637740.1	unprocessed_pseudogene	AC007064.29-001	0.00172389615317867	-0.000505374413309113	-0.317039750383386	0.751346384981157	0.832030064845783	-7.49613406050364	0	0	0	1	1	-10.3597524836655
HAVANA	transcript	ENSG00000237835.1	processed_pseudogene	AC007064.22	2	ENST00000422608.1	processed_pseudogene	AC007064.22-001	0.000892343527495469	-9.18339288052095e-05	-0.0859888151176149	0.931509889066181	0.967120962872736	-7.54265512517044	0	0	0	1	1	-10.3597524836655
HAVANA	transcript	ENSG00000220248.1	processed_pseudogene	ZNF402P	2	ENST00000404435.1	processed_pseudogene	ZNF402P-001	0.000256778305413189	0.000225482239551795	0.762833153889668	0.445924299513831	0.558284274665863	-7.25577463650612	0	0	0	1	1	-10.3597524836655
HAVANA	transcript	ENSG00000237689.1	lincRNA	AC007064.24	1	ENST00000442403.1	lincRNA	AC007064.24-001	1.68288449535139	0.51990106445934	7.97479946932471	1.05500587426438e-14	7.33189145718339e-14	22.3518178978026	1.60888450089381	0.00378521026946395	0.822155612272676	0.424271968913058	0.690282360211094	-10.006679967579
HAVANA	transcript	ENSG00000228122.1	processed_pseudogene	MTND1P17	2	ENST00000448961.1	processed_pseudogene	MTND1P17-001	0.00719980278499155	-0.00714653201251163	-1.15794632018527	0.247441300213144	0.343288279925911	-6.87732158491992	0.0565705185475103	0.00387912127182928	1.62778774654063	0.125048688955686	0.326762104409075	-9.05902669781679
HAVANA	transcript	ENSG00000237358.1	processed_pseudogene	AC007064.25	2	ENST00000412238.1	processed_pseudogene	AC007064.25-001	0.000174820264355157	-0.000267095411483459	-0.413102075692924	0.679709742163394	0.772976231538839	-7.46109963521589	0.0312041751994252	-0.000207566464567992	-0.201026574222908	0.843464075432022	1	-10.3381865280941
HAVANA	transcript	ENSG00000225480.1	processed_pseudogene	AC006548.19	2	ENST00000427470.1	processed_pseudogene	AC006548.19-001	2.33251550926364	0.642235987053473	5.008091114091	7.64611340226126e-07	2.39006289405884e-06	4.67863822579314	3.60763911444708	0.0161896967225253	0.833808741452552	0.417882764505175	0.683622765984341	-9.99683215389983
HAVANA	transcript	ENSG00000230481.2	IG_V_pseudogene	IGKV1OR22-5	1	ENST00000458718.2	IG_V_pseudogene	IGKV1OR22-5-001	0.0002623783186969	0.00245334109435062	3.55440326187592	0.000414960146418488	0.000958637923135737	-1.31306333761604	0.0285363579020544	-0.000652259609189815	-0.502938113630892	0.622543346505849	0.87045663260003	-10.2257410873185
HAVANA	transcript	ENSG00000253691.2	IG_V_pseudogene	IGKV2OR22-4	2	ENST00000523309.2	IG_V_pseudogene	IGKV2OR22-4-001	0.00211139012106687	0.00101997945355386	0.456090790962774	0.648523635667557	0.746176336573909	-7.44243763124182	0	0	0	1	1	-10.3597524836655
HAVANA	transcript	ENSG00000253460.2	IG_V_pseudogene	IGKV2OR22-3	2	ENST00000521969.2	IG_V_pseudogene	IGKV2OR22-3-001	0.000345165056826625	-0.000109760201110692	-0.153752583666945	0.877867142410015	0.928102027123988	-7.53453841013235	0	0	0	1	1	-10.3597524836655
HAVANA	transcript	ENSG00000254264.2	IG_V_pseudogene	IGKV3OR22-2	2	ENST00000517943.2	IG_V_pseudogene	IGKV3OR22-2-001	0.00239694648951242	0.00311876910779241	0.930785035688474	0.352416020280496	0.461547014099914	-7.11386217165013	0	0	0	1	1	-10.3597524836655
HAVANA	transcript	ENSG00000253481.2	IG_V_pseudogene	IGKV1OR22-1	1	ENST00000521497.2	IG_V_pseudogene	IGKV1OR22-1-001	0.0023956390758169	0.000832890294375123	0.379109381626735	0.7047683210697	0.79405835109057	-7.4745502607117	0	0	0	1	1	-10.3597524836655
HAVANA	transcript	ENSG00000280156.1	sense_overlapping	AC006548.28	2	ENST00000623130.1	sense_overlapping	AC006548.28-001	1.40721654775883	0.248733315825891	5.50818235012495	5.82181363060003e-08	2.0403665048489e-07	7.16733045439799	2.42267107365882	0.026858005215297	9.67072925181385	1.02159804719135e-07	3.19801866705354e-05	5.22138547176172
HAVANA	transcript	ENSG00000215568.7	protein_coding	GAB4	2	ENST00000400588.5	protein_coding	GAB4-001	0.000809602198989464	-8.03618339311973e-06	-0.0116686680901537	0.990694636865582	1	-7.54628141142486	0.00149943992149381	-1.73593565646186e-05	-0.232126334900721	0.819676721697984	1	-10.3310109552006
HAVANA	transcript	ENSG00000215568.7	protein_coding	GAB4	2	ENST00000465611.1	nonsense_mediated_decay	GAB4-002	0.000237088189206338	9.01117864359994e-05	0.235368404301165	0.814019618481605	0.880506515873954	-7.51867203488388	0.000795071660927087	-4.24038219161113e-05	-0.611211433931097	0.550500669331088	0.811180251307547	-10.1626351043994
HAVANA	transcript	ENSG00000215568.7	protein_coding	GAB4	2	ENST00000520505.5	processed_transcript	GAB4-004	0	0	0	1	1	-7.54634944069386	0	0	0	1	1	-10.3597524836655
HAVANA	transcript	ENSG00000215568.7	protein_coding	GAB4	2	ENST00000523144.1	processed_transcript	GAB4-003	0.00113925000084525	-0.000738054653403875	-0.858682832921777	0.390928873691372	0.502297729587045	-7.17822345520822	0	0	0	1	1	-10.3597524836655
HAVANA	transcript	ENSG00000270226.1	processed_pseudogene	AC006548.26	1	ENST00000605217.1	processed_pseudogene	AC006548.26-001	0.000677458678602699	-0.000701570355044859	-0.958653956734071	0.338198550455842	0.446073381013239	-7.08760028409772	0	0	0	1	1	-10.3597524836655
HAVANA	transcript	ENSG00000276400.1	processed_pseudogene	VN1R9P	2	ENST00000614184.1	processed_pseudogene	VN1R9P-001	0	0	0	1	1	-7.54634944069386	0	0	0	1	1	-10.3597524836655
HAVANA	transcript	ENSG00000237438.7	transcribed_unprocessed_pseudogene	CECR7	1	ENST00000441006.5	processed_transcript	CECR7-001	0.188902993426625	0.0993407074800244	7.21468347924653	2.02815278973982e-12	1.11883590584097e-11	17.1850488664414	0.591455121542595	0.00679518740969831	4.05331761057264	0.00110410084810979	0.0104327943816918	-4.48559209943763
HAVANA	transcript	ENSG00000237438.7	transcribed_unprocessed_pseudogene	CECR7	1	ENST00000414401.5	processed_transcript	CECR7-002	0.836846122428755	0.22626378477155	5.0821312803435	5.29012500335196e-07	1.68103396326062e-06	5.03369579722275	0.723076762540261	0.00898923966607281	3.60750402491234	0.00270509336784261	0.020253947171827	-5.39330721098109
HAVANA	transcript	ENSG00000237438.7	transcribed_unprocessed_pseudogene	CECR7	2	ENST00000609932.5	processed_transcript	CECR7-004	1.3296579425273	0.388010388810931	8.24832099467448	1.4444518526439e-15	1.09587993600209e-14	24.309249551984	1.40187630755862	0.0143976560673531	5.24649991936677	0.000109345767342698	0.0019778695990115	-2.10677061949921
HAVANA	transcript	ENSG00000237438.7	transcribed_unprocessed_pseudogene	CECR7	2	ENST00000609596.1	processed_transcript	CECR7-003	1.15622127606721	0.455494073677185	10.5854913023769	9.37988179554926e-24	1.69618449797856e-22	42.9323361155694	2.85276483499523	0.0173962093551164	8.23813694102878	7.48220232088243e-07	8.47140553031413e-05	3.11623588992912
HAVANA	transcript	ENSG00000237438.7	transcribed_unprocessed_pseudogene	CECR7	2	ENST00000636648.1	transcribed_unprocessed_pseudogene	CECR7-005	0.9488970772351	0.261926538686207	4.21506546773851	2.96592191830582e-05	7.82102947604047e-05	1.17537204808992	1.20489583640338	-0.00477410050914943	-1.5447405159758	0.143901542243266	0.352026539915103	-9.17903520893174
HAVANA	transcript	ENSG00000273203.1	lincRNA	AC006946.16	2	ENST00000608373.1	lincRNA	AC006946.16-001	1.11699415401009	0.383973597572208	9.6626164145636	2.33441293451711e-20	2.93332954666841e-19	35.1967684746377	0.840521506154508	0.0124613996674994	9.22504583744839	1.85283720682268e-07	4.16438941915142e-05	4.59122791862638
HAVANA	transcript	ENSG00000273442.1	lincRNA	AC006946.17	2	ENST00000609791.1	lincRNA	AC006946.17-001	0.700963575760179	0.321659303648922	8.0737710020299	5.16738259529126e-15	3.70044949966762e-14	23.0542559259943	1.05933012733682	0.0162796366249748	5.31546167763647	9.61589068926093e-05	0.00180914312347193	-1.9734233253572
HAVANA	transcript	ENSG00000177663.13	protein_coding	IL17RA	1	ENST00000477874.1	processed_transcript	IL17RA-004	0.110372284863119	0.080372216883066	5.29031263948739	1.83307072184563e-07	6.1036354050583e-07	6.05709712201022	0.182990964230327	0.00178476029249979	0.990910022154586	0.337941383523209	0.597265769890979	-9.85199142139804
HAVANA	transcript	ENSG00000177663.13	protein_coding	IL17RA	2	ENST00000319363.10	protein_coding	IL17RA-001	0.686589580952965	0.46252966671795	14.0831089901984	3.76210986851546e-38	3.63691603519409e-36	75.8146784556405	1.01688926005076	0.00552143575040077	4.17017282331911	0.000874790093790927	0.00879977552458532	-4.24821491637162
ENSEMBL	transcript	ENSG00000177663.13	protein_coding	IL17RA	3	ENST00000612619.1	protein_coding	IL17RA-201	0.125185969441896	0.0424854243221426	2.48942247166128	0.0131205608778694	0.0244951220084291	-4.46916707406899	0.145735799335765	0.00278109195461941	2.62646323752714	0.0194500323915476	0.0880290639571189	-7.34302885440751
HAVANA	transcript	ENSG00000177663.13	protein_coding	IL17RA	2	ENST00000459971.1	retained_intron	IL17RA-003	0.233685439209873	0.217616828720396	10.6798810963998	4.11089609443463e-24	7.70402792404645e-23	43.7490748667893	0.376450361287043	0.00464632422550616	1.91236224781915	0.0757453748742026	0.233943428658511	-8.61652271146309
HAVANA	transcript	ENSG00000235328.1	processed_pseudogene	AC006946.12	1	ENST00000429106.1	processed_pseudogene	AC006946.12-001	0.00402623495468933	0.014875264058693	4.03592193499628	6.29506066382735e-05	0.000160096986882563	0.46135209516838	0.776849092587269	0.00963929792222365	2.40532742517666	0.0299819037473865	0.120144126156731	-7.75710636271078
HAVANA	transcript	ENSG00000183307.3	protein_coding	CECR6	1	ENST00000399875.1	protein_coding	CECR6-002	0.87889081241578	0.355377153760264	8.23091593938061	1.64169226873618e-15	1.23877672909768e-14	24.1831917898239	2.07882996797909	0.0091039656353192	2.70785631296051	0.0165555327307362	0.0780590081207336	-7.18726090541104
HAVANA	transcript	ENSG00000183307.3	protein_coding	CECR6	1	ENST00000331437.3	protein_coding	CECR6-001	0.0936598023533727	0.031609270249458	2.37876973479881	0.0177467611945382	0.0323903248709242	-4.73513362681859	0.412210819096084	0.00929146459842549	4.98113794986857	0.000180319235998135	0.00281279679830077	-2.62483497968184
HAVANA	transcript	ENSG00000235478.4	lincRNA	AC006946.15	1	ENST00000428078.4	lincRNA	AC006946.15-002	0.257528525226218	0.0467656216125331	2.27502699516374	0.0233287830014447	0.0416423694682119	-4.97375213306823	0.266662259373177	0.00289359062324549	1.55330933983876	0.141850509989119	0.348563089255241	-9.16685905305897
HAVANA	transcript	ENSG00000235478.4	lincRNA	AC006946.15	1	ENST00000441544.2	lincRNA	AC006946.15-001	0.364302801270262	-0.0983133036052723	-4.85866050454133	1.58602010980266e-06	4.79440189479426e-06	3.97642286837312	0.740655259991379	0.00396874515029317	2.4715666308089	0.026359622009211	0.10953464828222	-7.63460031587047
HAVANA	transcript	ENSG00000069998.12	protein_coding	CECR5	2	ENST00000155674.9	protein_coding	CECR5-001	0.873911653858858	0.21808825505293	4.39496987565621	1.35503965466715e-05	3.71108495780477e-05	1.92142783745539	0.724815825155564	-0.0100125280617455	-1.50040445526814	0.154918891025606	0.369912446094326	-9.24125730809721
HAVANA	transcript	ENSG00000069998.12	protein_coding	CECR5	2	ENST00000336737.8	protein_coding	CECR5-002	0.703267467627949	-0.0402046684913877	-0.751790742466194	0.452532267574058	0.564970939692798	-7.26412144528562	1.45359427500985	0.00281902746311708	0.782408308578423	0.446535998390921	0.713001456828398	-10.0393160859372
HAVANA	transcript	ENSG00000069998.12	protein_coding	CECR5	2	ENST00000477157.5	retained_intron	CECR5-004	0.443371285805729	0.205499131791776	9.98416103806177	1.61279185552611e-21	2.29010847560964e-20	37.8390421574682	0.752225089264985	0.00910714039976814	4.59420041985967	0.000379733793359286	0.00478135747523758	-3.39295672064995
HAVANA	transcript	ENSG00000069998.12	protein_coding	CECR5	1	ENST00000399852.3	protein_coding	CECR5-003	0.0329394497997941	0.0124179300131336	1.78769170192466	0.0744340537700486	0.119731058986422	-5.9547120988766	0.0194858275976671	0.000520735097753072	1.16865933118091	0.261353523203189	0.510495822051959	-9.66217712132076
HAVANA	transcript	ENSG00000069998.12	protein_coding	CECR5	2	ENST00000486462.1	retained_intron	CECR5-005	0.134054913696736	0.080920525332414	4.64063859408798	4.44767129954215e-06	1.28180580499033e-05	2.98666260404744	0.324193602061803	-0.00058306523313695	-0.197564884097826	0.846122091557459	1	-10.338921880763
HAVANA	transcript	ENSG00000069998.12	protein_coding	CECR5	2	ENST00000463033.1	processed_transcript	CECR5-007	0.360626128918804	0.140766367668038	4.65864389912484	4.09076095866552e-06	1.18387547084931e-05	3.06682767275832	0.327882745357942	-0.000943607816283474	-0.439097802295264	0.667048629920539	0.899087342902804	-10.2573943390993
HAVANA	transcript	ENSG00000069998.12	protein_coding	CECR5	2	ENST00000480451.1	processed_transcript	CECR5-006	0.155863904360236	0.128890149596732	7.84708960184034	2.62442321723726e-14	1.75418165962657e-13	21.4553286663059	0.469915024577488	0.00678091058563039	3.11180086371446	0.00736920531454849	0.0427182091533413	-6.39417551116456
HAVANA	transcript	ENSG00000185837.3	antisense	CECR5-AS1	1	ENST00000329743.3	antisense	CECR5-AS1-002	0.46276781498454	-0.0133183662062128	-0.339574358719656	0.734320334958865	0.818235756351108	-7.48874278986589	0.512565091462059	-0.00293389150303965	-0.689283479125875	0.501502317679161	0.765776722791684	-10.1099155437864
HAVANA	transcript	ENSG00000185837.3	antisense	CECR5-AS1	2	ENST00000431923.1	antisense	CECR5-AS1-001	0.25476986203172	0.101251753785523	4.64552818757818	4.34789297337092e-06	1.25454083417015e-05	3.00840441166995	0.369257964010548	0.00685863842950741	2.94890470121545	0.0102291923093599	0.0545973828623531	-6.71743864753612
ENSEMBL	transcript	ENSG00000093072.15	protein_coding	CECR1	3	ENST00000610390.4	protein_coding	CECR1-203	0.00792119102360783	0.00422975890501047	1.22524959805109	0.221060702567285	0.311904991573994	-6.79741038502399	0.00993388502737157	7.56867430656882e-05	0.165103121457512	0.871137349875562	1	-10.3451989495466
ENSEMBL	transcript	ENSG00000093072.15	protein_coding	CECR1	3	ENST00000399837.6	protein_coding	CECR1-201	0.117141039743908	0.0561456133063222	4.11533310599613	4.52471048189428e-05	0.000116932205131078	0.774291858021594	0.218960941701275	0.0004045436642357	0.182206189251636	0.857938006635576	1	-10.3420311847265
ENSEMBL	transcript	ENSG00000093072.15	protein_coding	CECR1	3	ENST00000449907.6	protein_coding	CECR1-202	0.00192671915432964	0.00180242994771982	0.987629322958441	0.323814100335919	0.43028243845917	-7.05947737302679	0.100580825004861	0.00335043739868623	1.58516958018409	0.134440970219312	0.33677627905483	-9.12116598884545
HAVANA	transcript	ENSG00000093072.15	protein_coding	CECR1	2	ENST00000399839.5	protein_coding	CECR1-002	0.00712916366516849	-0.00305981629424804	-0.650749735700512	0.515508352340212	0.62613196110255	-7.33485639487528	0	0	0	1	1	-10.3597524836655
HAVANA	transcript	ENSG00000093072.15	protein_coding	CECR1	2	ENST00000330232.8	protein_coding	CECR1-004	0.584370188341039	0.257306363052723	8.05403085992714	5.96106886579669e-15	4.2436052977436e-14	22.9136205139501	0.660087417137593	0.0047111938016558	3.55040405138556	0.00303595005231545	0.0220594028620952	-5.50940165692884
HAVANA	transcript	ENSG00000093072.15	protein_coding	CECR1	2	ENST00000262607.3	protein_coding	CECR1-003	0.270419702765353	0.201441149389012	7.46476069976747	3.75817555943129e-13	2.23765910082312e-12	18.839539490977	0.26809444506691	-0.00257185394383684	-1.14605123855588	0.270294195103652	0.520204474084048	-9.68778266116504
HAVANA	transcript	ENSG00000093072.15	protein_coding	CECR1	2	ENST00000469063.1	processed_transcript	CECR1-007	0.261376981015973	0.0841476773769367	3.55307368380309	0.000417010578404995	0.000963182250031987	-1.31766770520466	0.378455774871876	0.00418111256124851	2.18223504613014	0.045954220098721	0.163452507564144	-8.15849943047631
HAVANA	transcript	ENSG00000093072.15	protein_coding	CECR1	1	ENST00000480276.1	processed_transcript	CECR1-006	0.207935357078515	0.156058818720679	7.13152286068233	3.51784792210592e-12	1.89434746051877e-11	16.6449680192319	0.269681447471368	0.00360927823935751	1.43476975458289	0.1725212101769	0.397463454931449	-9.3309159577581
HAVANA	transcript	ENSG00000093072.15	protein_coding	CECR1	2	ENST00000543038.1	protein_coding	CECR1-001	0.0389827065949146	0.000845515639410549	0.0671279234850902	0.94650682141615	0.977586111752639	-7.54409801434146	0.0689185366105951	0.00100234007374883	0.548438443970141	0.591716550044217	0.849048696923952	-10.2006544514357
HAVANA	transcript	ENSG00000093072.15	protein_coding	CECR1	1	ENST00000441548.1	protein_coding	CECR1-005	0.0545800691920699	0.046451669931287	2.73888360418299	0.00638591543615845	0.0125439882448336	-3.82638290699882	0.0317880909727573	-0.00169536485188039	-1.22200124865758	0.241157467966956	0.493554373740185	-9.60013191139471
HAVANA	transcript	ENSG00000236325.1	processed_pseudogene	AC005300.5	1	ENST00000428401.1	processed_pseudogene	AC005300.5-001	0.04548784868908	-0.0249475459069426	-2.12822968558574	0.0338086994642103	0.0584787378958029	-5.29358279574873	0.117284479863212	0.000408389221028662	0.195139948463651	0.847985204979095	1	-10.3394294329552
HAVANA	transcript	ENSG00000203416.3	processed_pseudogene	FAM32BP	1	ENST00000344033.5	processed_pseudogene	FAM32BP-001	0.038405466652558	-0.0266685699864522	-2.47431591380207	0.0136814670987164	0.0254595406863991	-4.50617298303871	0.117259632878491	0.000400064215018652	0.203977916688218	0.841199478569706	1	-10.3375495557557
HAVANA	transcript	ENSG00000241832.1	lincRNA	CECR3	2	ENST00000428828.1	lincRNA	CECR3-001	0.0260709713946924	0.0193002382110622	4.31995002916828	1.88483145828722e-05	5.08016412835852e-05	1.60680776639592	0.0453860483335624	-5.83461060937863e-05	-0.113510681497645	0.911178837161376	1	-10.3528699889383
HAVANA	transcript	ENSG00000231004.2	TEC	CECR9	1	ENST00000453421.1	TEC	CECR9-001	0	0	0	1	1	-7.54634944069386	0	0	0	1	1	-10.3597524836655
ENSEMBL	transcript	ENSG00000239547.3	misc_RNA	RN7SL843P	3	ENST00000485262.3	misc_RNA	RN7SL843P-201	0.0264913284676001	0.00987798331352965	0.96109269201588	0.336972241709105	0.444751556881178	-7.08526544773492	0	0	0	1	1	-10.3597524836655
HAVANA	transcript	ENSG00000099954.18	protein_coding	CECR2	1	ENST00000400585.6	protein_coding	CECR2-002	0.0397543174266533	0.0236989060091001	2.66734489834845	0.00789441726982127	0.0152856872180849	-4.01681526721452	0.0547576055105045	0.000664013981558585	0.732733382860472	0.475373739486897	0.741693737538637	-10.0780078398913
ENSEMBL	transcript	ENSG00000099954.18	protein_coding	CECR2	3	ENST00000342247.9	protein_coding	CECR2-202	0.188187268715141	0.145845711650592	8.92013694471254	8.90664542089739e-18	8.50354125487359e-17	29.3260243628037	0.307047647922913	0.00405928289453815	1.79255818039115	0.0938783812195619	0.27146278612763	-8.80838513720938
ENSEMBL	transcript	ENSG00000099954.18	protein_coding	CECR2	3	ENST00000262608.12	protein_coding	CECR2-201	0.326099056525266	0.125107260864185	3.63503929766603	0.00030685375161443	0.000720353465183625	-1.03076144221821	0.654839518600677	0.0133013511610215	3.41193402301898	0.00401721767929523	0.0272115243615654	-5.79032059667386
HAVANA	transcript	ENSG00000099954.18	protein_coding	CECR2	2	ENST00000497534.1	processed_transcript	CECR2-003	0.423503065553297	0.216521480766101	6.17553293039174	1.37075217643743e-09	5.68387334898921e-09	10.8116880893715	0.42989851531428	0.00610444925406324	2.08427158983156	0.0552255268392326	0.186513858077938	-8.32858104715789
HAVANA	transcript	ENSG00000099954.18	protein_coding	CECR2	2	ENST00000612582.1	protein_coding	CECR2-001	0.599035193745124	0.332280909341501	10.6475322903329	5.4567909357185e-24	1.01057895524717e-22	43.4686532042579	1.11495889516425	0.00757977154988522	2.92992210812104	0.010626496741926	0.056150652597833	-6.75483965169323
HAVANA	transcript	ENSG00000099954.18	protein_coding	CECR2	2	ENST00000355219.3	nonsense_mediated_decay	CECR2-004	0.125195886729934	0.0741634119587419	6.46171768062773	2.46965767574232e-10	1.1032556671309e-09	12.4840524139716	0.0556480358146267	0.0013369103717178	1.8538062774667	0.0841740949032905	0.252165418999155	-8.71125610789496
HAVANA	transcript	ENSG00000229492.1	processed_pseudogene	AC004019.10	1	ENST00000455617.1	processed_pseudogene	AC004019.10-001	0.343046881097588	0.153283417397531	6.7681471759456	3.67977219543637e-11	1.7892254716018e-10	14.3453766147965	0.389426096059217	0.00489834825785965	1.85737889368522	0.0836367193213644	0.250995766228978	-8.70552785255829
HAVANA	transcript	ENSG00000232305.1	processed_pseudogene	CLCP1	1	ENST00000455251.1	processed_pseudogene	CLCP1-001	0.00342012056539567	-0.00129031713933357	-0.348432597966982	0.727662659184448	0.812887618187102	-7.4856984721308	0.594217178507686	0.00554895372420265	1.50261286468678	0.154353788100048	0.369078422428666	-9.23818919002362
HAVANA	transcript	ENSG00000228045.1	processed_pseudogene	DNAJA1P6	1	ENST00000437347.1	processed_pseudogene	DNAJA1P6-001	0.0110315780039358	0.0110445958860782	1.14485223270644	0.25282061250956	0.349561323536699	-6.8923469836564	0.215947389980717	-7.3327485997974e-05	-0.0297829808352586	0.976645268225748	1	-10.3592784731905
HAVANA	transcript	ENSG00000182902.13	protein_coding	SLC25A18	2	ENST00000327451.10	protein_coding	SLC25A18-001	2.60972062373643	0.213481536166533	2.87815110477242	0.00417213898805266	0.0084361318096757	-3.44165076926132	3.39709345324601	0.00601135658669598	3.79488412798365	0.00185381615926679	0.0152963388370668	-5.01177462110938
HAVANA	transcript	ENSG00000182902.13	protein_coding	SLC25A18	2	ENST00000399813.1	protein_coding	SLC25A18-002	1.62848849177338	0.595700320298233	8.37679636948006	5.58117918204937e-16	4.42132385435099e-15	25.2459703549816	2.32447370638979	0.0029411122565685	1.01179065286814	0.32818742160965	0.586252973402533	-9.83108658574664
HAVANA	transcript	ENSG00000182902.13	protein_coding	SLC25A18	2	ENST00000496051.1	processed_transcript	SLC25A18-004	0.341439964535116	0.245961466768999	5.72728582289642	1.76761172709913e-08	6.53614397349408e-08	8.32373349021751	0.59461115862008	0.00749650261765009	1.92025462432905	0.0746694009548522	0.231581480071509	-8.60361858671308
HAVANA	transcript	ENSG00000182902.13	protein_coding	SLC25A18	2	ENST00000467228.1	retained_intron	SLC25A18-003	0.787366539970288	0.402662245533283	7.55586488392086	2.01146381079636e-13	1.23042981990227e-12	19.4534713202253	1.63531930249942	0.012378285965507	4.35522705493249	0.000606474375377896	0.00673876425988365	-3.87357724561484
HAVANA	transcript	ENSG00000182902.13	protein_coding	SLC25A18	2	ENST00000497401.1	processed_transcript	SLC25A18-006	0.591578378139155	0.463499818162024	10.5663044067042	1.10862094548996e-23	1.98790763386725e-22	42.7668740793341	0.99321165964133	0.0124527340787339	3.94668661442475	0.00136662212972924	0.0122281369190012	-4.7025696531649
HAVANA	transcript	ENSG00000182902.13	protein_coding	SLC25A18	2	ENST00000469889.1	processed_transcript	SLC25A18-005	0.292724276094504	0.301706298904978	9.12406823628733	1.79793520063418e-18	1.84112388543074e-17	30.905419375204	0.525764944064486	0.0104466283220335	2.23948829720352	0.0412279138800978	0.151281969342449	-8.05726404700548
HAVANA	transcript	ENSG00000236754.5	antisense	AC004019.13	1	ENST00000443935.5	antisense	AC004019.13-001	0.638068765567669	0.322039004559914	12.0798156499539	1.21657424411694e-29	4.22527247817969e-28	56.3654447454018	0.795240780212164	0.00624703855694711	3.16187902953151	0.00666072686316444	0.0396972045978852	-6.29406402492173
ENSEMBL	transcript	ENSG00000236754.5	antisense	AC004019.13	3	ENST00000611039.1	antisense	AC004019.13-201	0.157856400263086	0.069257152844358	3.99409170736322	7.47473331722708e-05	0.000188604231537976	0.298805597747594	0.154883502222786	0.00504053732170417	2.21666573680405	0.0430547694124251	0.156003851290035	-8.09777476436987
HAVANA	transcript	ENSG00000131100.12	protein_coding	ATP6V1E1	2	ENST00000253413.9	protein_coding	ATP6V1E1-001	5.20494664446321	0.019629256585329	0.300398866990426	0.763998361316681	0.84229427931802	-7.50126669114331	6.40472976715144	-0.00789099841368274	-3.8422544591436	0.00168533012450941	0.0142564326500034	-4.91526991098065
HAVANA	transcript	ENSG00000131100.12	protein_coding	ATP6V1E1	2	ENST00000399796.6	protein_coding	ATP6V1E1-006	0.414066649663065	0.00457622696820555	0.137172677344612	0.890949778901774	0.937772023082605	-7.53694830569371	2.33588827239304	-0.0157088152790022	-2.88740332417474	0.0115721298636122	0.0598650211149917	-6.83838478741022
HAVANA	transcript	ENSG00000131100.12	protein_coding	ATP6V1E1	2	ENST00000399798.6	protein_coding	ATP6V1E1-005	0.879921958439111	0.270196496159026	6.0104891446636	3.57897770775108e-09	1.42164726701152e-08	9.87676162123266	2.16174671589631	0.00220287319189984	0.521141495317423	0.610117803215277	0.865524689577194	-10.2159555799528
HAVANA	transcript	ENSG00000131100.12	protein_coding	ATP6V1E1	2	ENST00000473248.1	retained_intron	ATP6V1E1-009	0.620632161673987	0.231215614930302	7.82560314597608	3.05598458179876e-14	2.02951925108822e-13	21.3056059758034	0.90579114291057	0.0112881556321578	4.88258603758216	0.000217617716941897	0.00321779368314884	-2.81913037521013
HAVANA	transcript	ENSG00000131100.12	protein_coding	ATP6V1E1	2	ENST00000413576.1	protein_coding	ATP6V1E1-004	0.550648702123472	0.334706520383321	9.09798937336774	2.20928268654125e-18	2.24236370971784e-17	30.702019816376	0.611415267092367	0.0180070330619212	3.52284280448844	0.00320992284861183	0.0230002124579833	-5.56539309951488
HAVANA	transcript	ENSG00000131100.12	protein_coding	ATP6V1E1	2	ENST00000481365.5	retained_intron	ATP6V1E1-008	0.507767841180168	0.381786968293168	7.55745994629833	1.98946824092742e-13	1.2179230937151e-12	19.464272824492	1.83680595683816	0.0679629638905215	4.95116384610998	0.000190906955873333	0.00293208605143439	-2.68382516951348
HAVANA	transcript	ENSG00000131100.12	protein_coding	ATP6V1E1	2	ENST00000484653.5	retained_intron	ATP6V1E1-007	0.486935597579311	0.139436993267858	4.52863193749738	7.43812404606004e-06	2.09324977989161e-05	2.49437924514289	1.18324167064477	0.0137442285496389	3.68396876326847	0.00231814110562178	0.0180458685394396	-5.23768713522357
HAVANA	transcript	ENSG00000131100.12	protein_coding	ATP6V1E1	2	ENST00000478963.5	processed_transcript	ATP6V1E1-003	1.09970386621078	0.303912713303943	5.24423473533013	2.32479102937204e-07	7.66584359068345e-07	5.82740995140504	2.08618767917363	0.0387877360999626	8.27289124168606	7.10970369765042e-07	8.29344403182336e-05	3.17013234439931
HAVANA	transcript	ENSG00000131100.12	protein_coding	ATP6V1E1	2	ENST00000460085.1	processed_transcript	ATP6V1E1-002	0.349219323707035	0.0816542689060386	2.6379028203363	0.00860317342380901	0.016559439729425	-4.09376614013175	0.386845832420689	-0.0014805518338934	-0.528002346653355	0.605466391975	0.861563796518116	-10.2121804537098
HAVANA	transcript	ENSG00000099968.17	protein_coding	BCL2L13	2	ENST00000399781.5	processed_transcript	BCL2L13-008	0.0940373601614855	0.0111010701653263	0.836726244705315	0.403148021896195	0.515013273884663	-7.19679569317227	0.156667434274239	-0.00228218721480224	-1.11318651167903	0.283701654648436	0.535507483120417	-9.72425812424453
HAVANA	transcript	ENSG00000099968.17	protein_coding	BCL2L13	2	ENST00000399782.5	protein_coding	BCL2L13-002	0.249700878624961	0.0912436528264913	5.05683780534167	6.00256738516933e-07	1.89638189071358e-06	4.91187296114127	0.537064395885243	0.00656682111632526	2.21798526470096	0.0429471201701174	0.155702829152641	-8.09543812757872
ENSEMBL	transcript	ENSG00000099968.17	protein_coding	BCL2L13	3	ENST00000543133.5	protein_coding	BCL2L13-204	0.407389841649778	0.209458189349998	5.99202048176275	3.97948538020172e-09	1.57395833994295e-08	9.77350129228592	0.119831606994617	-0.00101701961157515	-0.359657700437373	0.724275547208445	0.945513776084456	-10.2909319541323
ENSEMBL	transcript	ENSG00000099968.17	protein_coding	BCL2L13	3	ENST00000611738.4	protein_coding	BCL2L13-205	0.345608850277752	0.235835613063973	7.70147103529797	7.3190112991799e-14	4.68316593351238e-13	20.4469161042026	0.33188723378186	-0.00017542561628743	-0.0522624794403862	0.959031119610839	1	-10.3582929837289
ENSEMBL	transcript	ENSG00000099968.17	protein_coding	BCL2L13	3	ENST00000418951.6	protein_coding	BCL2L13-202	0.909254797963601	0.489781651061084	9.89486133221979	3.40715774021903e-21	4.67744253388179e-20	37.0993952665088	1.94179803157738	-0.00165914746840579	-0.29025824327422	0.775719134501107	0.98571358162886	-10.3148595259408
ENSEMBL	transcript	ENSG00000099968.17	protein_coding	BCL2L13	3	ENST00000616863.4	protein_coding	BCL2L13-206	0.25247137128379	0.377999872598023	9.53777638588366	6.48630288720891e-20	7.76214661320466e-19	34.1867897497324	0.226595186496134	-0.00304624852231959	-0.934657586941291	0.365235365895134	0.627290316354427	-9.90640311357428
ENSEMBL	transcript	ENSG00000099968.17	protein_coding	BCL2L13	3	ENST00000337612.9	protein_coding	BCL2L13-201	0.566198923763812	0.358584675367698	9.44720783654159	1.35380173506567e-19	1.56424978079424e-18	33.4597493840518	1.23856881242269	0.00750108118567744	2.17230547073382	0.0468235678761861	0.16572843290923	-8.17592288363807
ENSEMBL	transcript	ENSG00000099968.17	protein_coding	BCL2L13	3	ENST00000618481.4	protein_coding	BCL2L13-207	0.774372422670945	0.848070118347745	15.54616746369	1.03835993226995e-44	2.51508444359117e-42	90.8207086114862	1.70554804987842	0.0126537908280567	2.2490773935101	0.0404821851042792	0.149340635082619	-8.04018275133326
ENSEMBL	transcript	ENSG00000099968.17	protein_coding	BCL2L13	3	ENST00000538149.5	protein_coding	BCL2L13-203	0.161697539162948	0.166162615030882	7.23718638805627	1.74586528299343e-12	9.70579551324926e-12	17.3320649342643	0.162663675193492	-0.00139960398389805	-0.54002178931324	0.597360246234886	0.854189277888179	-10.2054523889647
HAVANA	transcript	ENSG00000099968.17	protein_coding	BCL2L13	2	ENST00000317582.9	protein_coding	BCL2L13-001	0.578963132672151	-0.0772936793351414	-1.30811423795208	0.191438380597317	0.275722359467525	-6.69286208288217	1.15637675443408	-0.0192890910199809	-3.57624945490785	0.00288142732360841	0.0212215739575206	-5.45686786748363
HAVANA	transcript	ENSG00000099968.17	protein_coding	BCL2L13	2	ENST00000498133.5	nonsense_mediated_decay	BCL2L13-003	0.0212906900086384	-0.0232011277425528	-1.74186714080118	0.0821494700538669	0.13088134827645	-6.0350193917084	0.515111004810951	-0.00636025139611431	-1.08854889037038	0.294075056464461	0.547730720905741	-9.75101533694889
HAVANA	transcript	ENSG00000099968.17	protein_coding	BCL2L13	2	ENST00000464649.1	processed_transcript	BCL2L13-009	0.643245955300974	0.12150764886494	2.75214715930981	0.00613669422925944	0.0120879203117268	-3.790538536306	0.0647076820587322	0.000625620197339091	0.366691762583946	0.719132656387557	0.94155939530276	-10.2882261727265
HAVANA	transcript	ENSG00000099968.17	protein_coding	BCL2L13	2	ENST00000493680.5	protein_coding	BCL2L13-004	0.594978029841864	0.00721727656110352	0.27091804143282	0.786566387006253	0.859959637400914	-7.50968061206584	0.911288427822224	0.00893383511370025	4.00592800237477	0.00121377490610253	0.0111950637847081	-4.58198799397438
HAVANA	transcript	ENSG00000099968.17	protein_coding	BCL2L13	2	ENST00000355028.4	protein_coding	BCL2L13-005	0.523439538424836	0.635328657911276	14.6571519676775	1.07527073219546e-40	1.47297093508377e-38	81.6335447238922	1.38439225255509	0.0117162233000996	1.91847109966691	0.0749113371350236	0.232160734958184	-8.60653744102589
HAVANA	transcript	ENSG00000099968.17	protein_coding	BCL2L13	2	ENST00000399777.1	nonsense_mediated_decay	BCL2L13-006	0.584400704449065	0.53998600710167	8.61370269516982	9.3997265150274e-17	8.06351140730579e-16	27.0016624625107	1.12677002079929	-0.00283839109589079	-0.40568520369597	0.690883508538473	0.918478131539524	-10.2722952612808
HAVANA	transcript	ENSG00000099968.17	protein_coding	BCL2L13	2	ENST00000479296.1	processed_transcript	BCL2L13-010	0.339304872533345	0.0806149790050629	3.32740986031601	0.000941441310420285	0.00207735945516198	-2.07535320694003	0.66789730205374	0.00628824673459148	2.66698247704246	0.0179527523278402	0.0829028129898746	-7.26568788322182
HAVANA	transcript	ENSG00000099968.17	protein_coding	BCL2L13	1	ENST00000485631.1	processed_transcript	BCL2L13-007	1.8865866072291	0.728711921013771	12.3246221362472	1.20220695404641e-30	4.68198115858382e-29	58.661173207405	3.16896343155246	0.00501049139602168	2.05655401185511	0.0581458599323638	0.193436804521638	-8.37594530229607
HAVANA	transcript	ENSG00000015475.18	protein_coding	BID	2	ENST00000317361.11	protein_coding	BID-002	0.639258911585478	0.151429369436835	4.20906792701624	3.04295113756002e-05	8.01328823057866e-05	1.1509996702608	2.0903453639515	0.000790955423052698	0.301515213563354	0.767292841887913	0.979302787161268	-10.3113209168312
ENSEMBL	transcript	ENSG00000015475.18	protein_coding	BID	3	ENST00000615414.4	protein_coding	BID-204	0.0981117593248896	0.00957307210453396	0.656518940374326	0.511793706007097	0.622697346707517	-7.33109143438866	0.156733052392537	0.000291714414866346	0.197621157986401	0.846078866758035	1	-10.3389100283098
ENSEMBL	transcript	ENSG00000015475.18	protein_coding	BID	3	ENST00000622694.4	protein_coding	BID-206	0.486079469027757	0.049894939197585	1.17700103128685	0.23975766373254	0.334197960279384	-6.85515280903609	1.61004333743486	0.00257615434632497	0.380035049235443	0.709415564504229	0.933640901910625	-10.2829521459113
ENSEMBL	transcript	ENSG00000015475.18	protein_coding	BID	3	ENST00000614949.4	protein_coding	BID-203	0.0525369183687809	0.00610226339038141	0.472234210344008	0.636966606634578	0.736316349820714	-7.43495317351523	0.314682577477223	0.00366798822998526	0.934028197468757	0.365549152541537	0.627613267842698	-9.90699602068723
ENSEMBL	transcript	ENSG00000015475.18	protein_coding	BID	3	ENST00000399767.5	protein_coding	BID-201	0.11796538527801	0.0347412897315477	1.3944845411979	0.163793449142103	0.240858005798335	-6.57666294731196	0.945152766293052	-0.00268188989013371	-0.299558998073459	0.768754998931139	0.98039819310296	-10.3119453973659
HAVANA	transcript	ENSG00000015475.18	protein_coding	BID	2	ENST00000399774.7	protein_coding	BID-001	0.0672720064955658	0.00345946738034367	0.127840658247838	0.898326709776482	0.943030376404522	-7.53818391524285	0.0778465311758666	-0.00415181499604622	-1.22295757645271	0.240806769634273	0.493554373740185	-9.59899889867757
HAVANA	transcript	ENSG00000015475.18	protein_coding	BID	2	ENST00000399765.5	protein_coding	BID-004	0.171961238663179	0.000232654430318082	0.0102083960056559	0.991859110404985	1	-7.54629737300959	1.21210372853655	0.00108085104512983	0.232289839451841	0.819552122858773	1	-10.3309705261314
HAVANA	transcript	ENSG00000015475.18	protein_coding	BID	2	ENST00000494097.5	retained_intron	BID-005	0.365677331845842	0.151355099978159	7.30355898377142	1.1197315816611e-12	6.3434126153812e-12	17.7678445638168	0.314946551075414	0.00322912138063112	3.07277610271555	0.0079725630188789	0.0452952569426737	-6.47196818440776
HAVANA	transcript	ENSG00000015475.18	protein_coding	BID	2	ENST00000342111.9	protein_coding	BID-003	0.0044497908214065	-0.00763157054189566	-2.38924339595339	0.0172544907220674	0.0315654756883298	-4.71046503111675	0.00936108624440745	-0.000499257933035064	-1.21010471397492	0.245553374886402	0.495256620969394	-9.61416597448413
HAVANA	transcript	ENSG00000015475.18	protein_coding	BID	2	ENST00000550946.5	retained_intron	BID-011	0.000845886940666366	-0.000948246933623696	-0.550610304362446	0.582147889141442	0.687710659693698	-7.39492033424777	0.0826312383769513	0.00332060083218949	2.19008997585262	0.0452771714223688	0.161728144949608	-8.14468787206316
HAVANA	transcript	ENSG00000015475.18	protein_coding	BID	2	ENST00000551952.5	protein_coding	BID-009	0.548854801298802	0.111057806170842	1.65730036908714	0.0980889227796406	0.153332631565023	-6.17781140434903	0.315179015029786	0.013167471265135	2.22148906781097	0.0426624923189466	0.15495977711899	-8.08923021603323
ENSEMBL	transcript	ENSG00000015475.18	protein_coding	BID	3	ENST00000611040.1	protein_coding	BID-202	0.0332222822958891	0.0438348654884757	1.90505842348614	0.057348549757374	0.094576913018109	-5.73964573808585	0.0646948010775027	0.00443621493102876	1.6279095861278	0.125022668149699	0.326762104409075	-9.05884740710296
HAVANA	transcript	ENSG00000015475.18	protein_coding	BID	2	ENST00000473439.5	processed_transcript	BID-006	0.0885790839112106	-0.0473051342030264	-1.73415857482517	0.083509135342568	0.132819273570635	-6.04832622738705	0.0266304604760168	0.00182608871835544	1.6259728423024	0.125436843680225	0.326762104409075	-9.06169628625955
HAVANA	transcript	ENSG00000015475.18	protein_coding	BID	2	ENST00000552886.1	processed_transcript	BID-008	0.0329669016776191	0.00984733452948854	0.415380411020303	0.67804245850739	0.771580455002054	-7.46015686869918	0.0613688175958198	0.000467571943587199	0.166502122123045	0.870056117549295	1	-10.3449515018297
ENSEMBL	transcript	ENSG00000015475.18	protein_coding	BID	3	ENST00000617586.1	protein_coding	BID-205	0.186893822825866	0.0733810861322485	2.34139454884064	0.0196054761476689	0.0355054103089291	-4.82229957712665	0	0	0	1	1	-10.3597524836655
ENSEMBL	transcript	ENSG00000264757.1	miRNA	MIR3198-1	3	ENST00000583102.1	miRNA	MIR3198-1-201	0.00876008845162598	0.004115541014892	0.338793785481403	0.734907968227372	0.818651811109398	-7.48900729356057	0.0849782034747848	-0.00194235893656651	-0.503417837769925	0.622214335163969	0.87045663260003	-10.2254875118253
HAVANA	transcript	ENSG00000269220.1	lincRNA	LINC00528	2	ENST00000600723.1	lincRNA	LINC00528-001	0.0611114658103404	0.0351692222254632	6.54556875683776	1.47716033466587e-10	6.74846322668714e-10	12.986190344606	0.0762728600175037	0.000578957573601871	1.24105158326939	0.234246089416897	0.485875437546871	-9.57742649397377
HAVANA	transcript	ENSG00000243156.7	protein_coding	MICAL3	2	ENST00000441493.6	protein_coding	MICAL3-010	1.26330342584188	0.588821746564995	10.8062555390257	1.35283963483221e-24	2.67380130986185e-23	44.8496548937872	2.45107096758987	0.0279707847046909	10.1359509413076	5.60711063065729e-08	2.52626054602077e-05	5.85691473290598
HAVANA	transcript	ENSG00000243156.7	protein_coding	MICAL3	1	ENST00000252134.11	retained_intron	MICAL3-014	1.43447630673468	0.569567781447854	8.57868792323522	1.22583406589076e-16	1.03842508187265e-15	26.739877377223	1.65481042215206	0.0246643919892947	10.0537290758306	6.22464428237158e-08	2.59608635571233e-05	5.74619552439863
HAVANA	transcript	ENSG00000243156.7	protein_coding	MICAL3	2	ENST00000580469.1	processed_transcript	MICAL3-013	0.72858632291514	0.508618963609195	13.7816441764743	7.84072371157343e-37	6.4878520827888e-35	72.798510631086	1.11616907701788	0.0170010951250588	9.15309016867299	2.0437901061229e-07	4.4044408918007e-05	4.48746009366145
HAVANA	transcript	ENSG00000243156.7	protein_coding	MICAL3	2	ENST00000577821.5	protein_coding	MICAL3-015	0.411255102223086	0.20858139576628	6.14232902451832	1.66551686053034e-09	6.84744246648931e-09	10.6218477953968	0.636738540904984	0.00607599848225573	2.59821102044164	0.0205645356223121	0.0916832629440036	-7.39670554504943
HAVANA	transcript	ENSG00000243156.7	protein_coding	MICAL3	2	ENST00000579997.5	protein_coding	MICAL3-019	1.0856901798995	0.592132736770315	8.56532596246987	1.35627810453554e-16	1.14453371552003e-15	26.6401861790307	0.340095009105001	0.010218768892019	2.20994185503317	0.0436072362077131	0.15743313974247	-8.10967079777271
HAVANA	transcript	ENSG00000243156.7	protein_coding	MICAL3	2	ENST00000584751.1	protein_coding	MICAL3-018	1.27713228479736	0.7495288042667	11.4550751550989	3.98478193072032e-27	1.04090770333356e-25	50.6232009285577	1.60591803408132	0.0145961128884829	3.98280698974177	0.00127124625050217	0.0115874470305853	-4.62904006980425
HAVANA	transcript	ENSG00000243156.7	protein_coding	MICAL3	1	ENST00000498573.5	protein_coding	MICAL3-011	0.310651835343669	0.104552456801617	2.24412986367157	0.025262773758128	0.0448026791089166	-5.04280536487647	0.804340423878322	0.00581104596535579	0.855406728329051	0.406207708687506	0.671581332656772	-9.97824770939924
HAVANA	transcript	ENSG00000243156.7	protein_coding	MICAL3	2	ENST00000578984.1	protein_coding	MICAL3-017	1.38362641519265	0.200364366969843	3.23942401085336	0.0012777735932588	0.00277302674789619	-2.35789847182775	0.116965603670219	-0.00128920563520936	-0.516760694252361	0.613096984216414	0.868335196180287	-10.218341196544
HAVANA	transcript	ENSG00000243156.7	protein_coding	MICAL3	2	ENST00000400561.6	protein_coding	MICAL3-003	1.40702869343637	0.465678700948706	6.92399686770357	1.36043120439905e-11	6.91222349929491e-11	15.3195363724105	1.48295040054051	0.0210211069590539	4.10433038662377	0.000997274939791413	0.00968808143132118	-4.38190369333876
HAVANA	transcript	ENSG00000243156.7	protein_coding	MICAL3	2	ENST00000495076.5	nonsense_mediated_decay	MICAL3-005	0.854899687471415	0.366672604931293	9.91949843168838	2.77311621749562e-21	3.83758649899546e-20	37.3030146016161	1.1258359741267	0.0166833026095088	8.82547594107107	3.21733537539775e-07	5.38795333736047e-05	4.00765344519899
HAVANA	transcript	ENSG00000243156.7	protein_coding	MICAL3	2	ENST00000578905.1	retained_intron	MICAL3-016	0.269121078791283	0.159333392722028	6.94440597280893	1.19264749705409e-11	6.09108205356607e-11	15.448461356886	0.570600035794563	0.0150616562664731	10.3761539867418	4.14748192383677e-08	2.26942354917729e-05	6.17653503337106
HAVANA	transcript	ENSG00000243156.7	protein_coding	MICAL3	2	ENST00000414725.6	protein_coding	MICAL3-002	0.000286869067389426	0.000789891832301171	1.42736820073836	0.154100877979812	0.228450332952963	-6.53048557802787	0.0114020761194676	-0.000260618882730688	-0.62293087885552	0.542981931676842	0.80405171793764	-10.1551032124875
HAVANA	transcript	ENSG00000243156.7	protein_coding	MICAL3	2	ENST00000383094.7	protein_coding	MICAL3-001	1.355440940834	0.718956573053638	9.58247631171041	4.50325908774534e-20	5.48494053000074e-19	34.5473834437708	2.36774705429932	0.0045392647450323	1.2887413618352	0.217625346197291	0.46334812174223	-9.51934952148771
HAVANA	transcript	ENSG00000243156.7	protein_coding	MICAL3	2	ENST00000461307.5	protein_coding	MICAL3-004	1.19403885811868	0.553369173429246	12.4078749743153	5.44193293789806e-31	2.22107297414257e-29	59.4474836737528	1.94732939274742	0.0163822430553055	8.95514365151043	2.68463714957571e-07	4.93325306256644e-05	4.19901332250312
HAVANA	transcript	ENSG00000243156.7	protein_coding	MICAL3	2	ENST00000585038.1	protein_coding	MICAL3-012	1.02244417459942	0.59122051229676	11.5292946013244	2.02061176537207e-27	5.4560128380228e-26	51.2962937294898	0.945440360475256	0.0108779073904453	4.93977391453311	0.000195096908598971	0.00297804386753941	-2.70626501941884
HAVANA	transcript	ENSG00000243156.7	protein_coding	MICAL3	2	ENST00000462645.1	processed_transcript	MICAL3-008	0.00252862293281247	0.00241379403933794	0.301503344087788	0.763156629933567	0.841593005506596	-7.50093460045153	0.109737360261635	-0.00169419950440662	-0.81116021925675	0.430358156022888	0.696522457614895	-10.0158560880071
HAVANA	transcript	ENSG00000243156.7	protein_coding	MICAL3	2	ENST00000465886.1	processed_transcript	MICAL3-007	1.0642118497975	0.373628271830984	5.21074913866812	2.76002033118988e-07	9.02914173594479e-07	5.66162086235301	0.77124205118141	0.0123236708786271	4.00055691295459	0.00122688558794875	0.0112830969628032	-4.59291720564053
HAVANA	transcript	ENSG00000243156.7	protein_coding	MICAL3	1	ENST00000498345.1	processed_transcript	MICAL3-009	0.553056467315691	0.381533535035583	9.08677977875024	2.41355519268075e-18	2.44086673671654e-17	30.6147193787932	0.433732010655941	0.0103346925956796	4.91506711040792	0.000204515576400223	0.00308087659485484	-2.75498607188876
HAVANA	transcript	ENSG00000243156.7	protein_coding	MICAL3	2	ENST00000424046.1	protein_coding	MICAL3-006	1.13831338872144	0.619951173695104	10.5550855380685	1.22232708510871e-23	2.1826332873792e-22	42.6702138617882	1.36300736950816	-0.0158216952796347	-1.68023232143307	0.114271618196627	0.310781480854204	-8.98100492485386
HAVANA	transcript	ENSG00000093100.13	processed_transcript	XXbac-B461K10.4	2	ENST00000476405.1	retained_intron	XXbac-B461K10.4-002	1.07192473627649	0.71730676274066	14.303994819337	3.9942986505003e-39	4.40379438615608e-37	78.0423559755521	1.57243986493294	0.0114881445182804	3.52799928518974	0.00317662897137374	0.0228215865807964	-5.55492007908383
ENSEMBL	transcript	ENSG00000207780.1	miRNA	MIR648	3	ENST00000385046.1	miRNA	MIR648-201	3.95968833719092	0.775935344722577	6.16387469686673	1.46791719171803e-09	6.07075343284504e-09	10.7449331905518	4.77358877633315	0.0217831200816127	2.19607537887812	0.0447675109128257	0.160431274444836	-8.1341467830277
HAVANA	transcript	ENSG00000235445.1	sense_intronic	XXbac-B476C20.14	2	ENST00000429618.1	sense_intronic	XXbac-B476C20.14-001	2.02312072429118	0.442029401137817	6.65123315161087	7.67151434734498e-11	3.60952559368564e-10	13.6266975495927	1.59783650248656	0.0203055083314329	6.09584947469818	2.34836900812622e-05	0.000701541155626534	-0.505004221623318
HAVANA	transcript	ENSG00000234913.1	sense_intronic	XXbac-B476C20.13	2	ENST00000441167.1	sense_intronic	XXbac-B476C20.13-001	0.729429363471686	0.367854656274608	10.2499856336649	1.6966669950367e-22	2.67874836176675e-21	40.0667437791072	1.08717919857188	0.0178510596802305	8.16987626790953	8.2750843689101e-07	9.01075955243882e-05	3.00994878546497
HAVANA	transcript	ENSG00000237446.1	processed_pseudogene	RHEBP3	1	ENST00000411920.1	processed_pseudogene	RHEBP3-001	0.0107937806123306	0.00223613537082967	0.440033508829126	0.660103861451576	0.756164594602571	-7.4496241390541	0.88930037307227	0.00843539424737173	2.01535030297325	0.0627495988834369	0.204370555848801	-8.44570688721385
HAVANA	transcript	ENSG00000235295.1	lincRNA	FLJ41941	2	ENST00000443243.1	lincRNA	FLJ41941-001	0.127590695785544	0.0434817457039159	5.61585514058718	3.256457579292e-08	1.17148981587943e-07	7.73065281311399	0.0137659681848326	0.000105884768884245	0.563062396097939	0.581975492765875	0.840398794134595	-10.1921488486823
HAVANA	transcript	ENSG00000225335.3	antisense	XXbac-B476C20.9	1	ENST00000426483.1	antisense	XXbac-B476C20.9-001	0.304516738252418	0.146070391247251	6.76346148669202	3.79046994703711e-11	1.84086317112361e-10	14.3163728215882	0.304523586058082	0.00121526529009839	0.772531161332568	0.452180911337267	0.718577446233569	-10.0471958263462
HAVANA	transcript	ENSG00000225335.3	antisense	XXbac-B476C20.9	2	ENST00000607927.1	antisense	XXbac-B476C20.9-002	0.149129728151744	0.0485285292715348	4.93994525685124	1.06891107871151e-06	3.29031519493438e-06	4.35601098279232	0.396668866132316	-0.00114145718894348	-0.955423571270178	0.354986666697985	0.615965787462294	-9.88664276044741
ENSEMBL	transcript	ENSG00000225335.3	antisense	XXbac-B476C20.9	3	ENST00000622035.1	antisense	XXbac-B476C20.9-201	5.66779091131572e-05	-0.000292953891509099	-1.11970831469591	0.263378133704888	0.361929596070772	-6.92072288802712	0.0366485753465043	0.000821807420717956	1.09200079396721	0.292604934758237	0.546002053480874	-9.74729702369513
ENSEMBL	transcript	ENSG00000215193.12	protein_coding	PEX26	3	ENST00000610387.4	protein_coding	PEX26-201	1.2307752351587	0.24878359226507	6.62978428665763	8.76869972001794e-11	4.10197252361249e-10	13.4959854372731	2.13759187151672	0.00484777875337981	2.73133614520696	0.0158011740806698	0.0754246600262101	-7.14203076822274
HAVANA	transcript	ENSG00000215193.12	protein_coding	PEX26	2	ENST00000329627.11	protein_coding	PEX26-001	1.02688114994187	0.48886521634059	13.8589787024692	3.6073268775058e-37	3.10660270567069e-35	73.5695161655614	1.71391922111999	0.013642356832939	8.18142435020165	8.13495243780904e-07	8.92745132390129e-05	3.02797014442772
HAVANA	transcript	ENSG00000215193.12	protein_coding	PEX26	2	ENST00000399744.7	protein_coding	PEX26-002	1.16552389522007	0.302170358367416	6.2385807496771	9.44760620586665e-10	3.98400461084093e-09	11.1745701317444	2.41889655099673	0.00872494189963018	3.64782941130872	0.00249353499019391	0.0190623064447272	-5.31125557142383
HAVANA	transcript	ENSG00000215193.12	protein_coding	PEX26	2	ENST00000474897.5	nonsense_mediated_decay	PEX26-004	0.0918467441736858	-0.05165526283173	-2.28160581242674	0.0229340482158861	0.0409891598892934	-4.95892944932458	0.0418751626374697	7.13760613753127e-06	0.00828071359685538	0.993505618477615	1	-10.359715839961
HAVANA	transcript	ENSG00000215193.12	protein_coding	PEX26	1	ENST00000428061.2	protein_coding	PEX26-003	0.000103449211030284	-3.11702331773892e-05	-0.0806759510975053	0.935732092501309	0.970103868453183	-7.54309752984395	0	0	0	1	1	-10.3597524836655
HAVANA	transcript	ENSG00000236890.2	processed_pseudogene	XXbac-B476C20.11	1	ENST00000427227.2	processed_pseudogene	XXbac-B476C20.11-001	0.00361350325710856	0.00219930810649252	0.499468012446426	0.61767043118883	0.719467897831356	-7.42173753619145	1.06105538659795	0.00248230898445607	0.408786489535843	0.688656380671642	0.91686601276057	-10.2709606497139
HAVANA	transcript	ENSG00000235617.1	unprocessed_pseudogene	XXbac-B476C20.10	2	ENST00000450866.1	unprocessed_pseudogene	XXbac-B476C20.10-001	0.000731172114340834	-0.00110086289449699	-0.426666783896393	0.669806536389551	0.764333676429563	-7.45541019892296	0	0	0	1	1	-10.3597524836655
HAVANA	transcript	ENSG00000225225.1	processed_pseudogene	ARL2BPP10	2	ENST00000446487.1	processed_pseudogene	ARL2BPP10-001	0.000760126277616409	0.00160870565617772	1.61083136764674	0.107850454628776	0.166806506675648	-6.25328336202874	0.0154730718978557	0.00106101064442439	1.62142475135332	0.126414107496919	0.326762104409075	-9.06837712561787
HAVANA	transcript	ENSG00000183785.14	protein_coding	TUBA8	1	ENST00000426208.5	protein_coding	TUBA8-004	0.661093853611605	0.14371138133569	2.93737954911784	0.0034634202488855	0.00708340982478104	-3.27243680437247	1.00543896759076	0.0134056537840632	3.70052136015508	0.00224201607098152	0.0176075302023535	-5.20398252726374
HAVANA	transcript	ENSG00000183785.14	protein_coding	TUBA8	1	ENST00000316027.10	protein_coding	TUBA8-002	0.666774787684743	-0.0798322162764883	-1.12236238104108	0.262249542324226	0.360616011426756	-6.91775726359741	2.70828730875832	-0.000334091123993523	-0.0959996078399921	0.924832097534547	1	-10.3548290722956
HAVANA	transcript	ENSG00000183785.14	protein_coding	TUBA8	2	ENST00000330423.7	protein_coding	TUBA8-001	1.07047243629998	0.59629843681415	13.077801156708	8.3884828531645e-34	4.73102726014909e-32	65.8730636445607	1.74084493110337	-0.00049450706058137	-0.265144436826689	0.794621927907434	0.999608992823032	-10.3222740338164
HAVANA	transcript	ENSG00000183785.14	protein_coding	TUBA8	2	ENST00000416740.1	protein_coding	TUBA8-003	0.441140797882348	0.300204753916704	9.01546457683932	4.22887923827047e-18	4.17611391417341e-17	30.061120940226	0.180308724462508	0.000806260262495204	0.211996864602572	0.835053845697909	1	-10.3357722668896
HAVANA	transcript	ENSG00000183785.14	protein_coding	TUBA8	2	ENST00000608634.1	protein_coding	TUBA8-005	0.11298586798646	0.150662236139749	12.0908109446578	1.09703787524038e-29	3.83042883285583e-28	56.4680214140178	0.286308135463097	0.00570774804266725	4.30352857593821	0.000671619008331192	0.00726695096439343	-3.9780531323048
HAVANA	transcript	ENSG00000280007.1	antisense	AC008079.10	2	ENST00000623543.1	antisense	AC008079.10-001	0.301134409794598	0.115728029105203	8.7140316976372	4.37360417099972e-17	3.88242602983796e-16	27.7561201624617	0.676746164357037	0.00949201250047347	9.52247219001672	1.24248780296811e-07	3.47186086827096e-05	5.01413212379819
HAVANA	transcript	ENSG00000184979.9	protein_coding	USP18	2	ENST00000215794.7	protein_coding	USP18-001	0.464036448667713	0.0379067839155684	1.73484598659154	0.0833871494181911	0.132647745994839	-6.04714195755271	0.695359599754919	0.00179506404233557	1.75846446823448	0.0996995712045817	0.282878128784782	-8.8615504298102
HAVANA	transcript	ENSG00000187979.4	antisense	AC008079.9	2	ENST00000434390.1	antisense	AC008079.9-001	0.00268399693411103	0.00321640478297828	1.892641664543	0.0589855148771885	0.0970353954563701	-5.76303619357732	0.00372955272749538	-8.36837295297067e-06	-0.0591657899196231	0.953625923111286	1	-10.3578820000681
HAVANA	transcript	ENSG00000276160.1	unprocessed_pseudogene	GGTLC5P	2	ENST00000617623.1	unprocessed_pseudogene	GGTLC5P-001	0.0328859383429453	0.00877483448393982	1.37575596909872	0.169515981939285	0.248138039301841	-6.60248554250049	0.0326518591687949	-0.000592863227717312	-0.888456226366087	0.388763579910088	0.652962995574216	-9.94897988655701
HAVANA	transcript	ENSG00000274044.4	lincRNA	AC011718.2	2	ENST00000619172.4	lincRNA	AC011718.2-004	0.382019639031514	0.064601214745309	3.136104167188	0.0018133657824867	0.00385429503981955	-2.68041274074525	0.12755545672959	0.00181753434353132	2.06187967269607	0.0575739676009343	0.192070972056321	-8.36687158378676
HAVANA	transcript	ENSG00000274044.4	lincRNA	AC011718.2	2	ENST00000618517.4	lincRNA	AC011718.2-003	0	0	0	1	1	-7.54634944069386	0	0	0	1	1	-10.3597524836655
HAVANA	transcript	ENSG00000274044.4	lincRNA	AC011718.2	2	ENST00000613790.4	lincRNA	AC011718.2-001	0	0	0	1	1	-7.54634944069386	0	0	0	1	1	-10.3597524836655
HAVANA	transcript	ENSG00000274044.4	lincRNA	AC011718.2	2	ENST00000615974.1	lincRNA	AC011718.2-002	6.17362048026478e-05	-0.000152739328024945	-0.515367264281088	0.606525230802494	0.709574196226432	-7.41368003728955	0	0	0	1	1	-10.3597524836655
HAVANA	transcript	ENSG00000276874.1	lincRNA	AC011718.3	2	ENST00000622906.1	lincRNA	AC011718.3-001	0.00122126182932016	-0.000722456784640944	-0.627084149312411	0.530891626273329	0.640726999102259	-7.34995329586861	0	0	0	1	1	-10.3597524836655
HAVANA	transcript	ENSG00000275060.1	unprocessed_pseudogene	PPP1R26P3	1	ENST00000612861.1	unprocessed_pseudogene	PPP1R26P3-001	0.000107425660627059	-8.42497416604014e-05	-0.246256039857456	0.805585563711447	0.874286565697336	-7.51605237672751	0	0	0	1	1	-10.3597524836655
HAVANA	transcript	ENSG00000277017.1	lincRNA	XXbac-B33L19.6	2	ENST00000620909.1	lincRNA	XXbac-B33L19.6-002	0.0170613803218536	0.011628369128016	2.85267252627644	0.00451575003777901	0.00908189391159605	-3.51341694348154	0.0252086098330649	-0.000821698832286881	-1.6392804317207	0.122614693879181	0.326105946875691	-9.04207410985171
ENSEMBL	transcript	ENSG00000277870.4	lincRNA	FAM230A	3	ENST00000615181.4	lincRNA	FAM230A-201	0.00130588054773375	-0.00303162197093454	-1.53581831600156	0.125218383054723	0.190306211310405	-6.37063165818496	0	0	0	1	1	-10.3597524836655
HAVANA	transcript	ENSG00000278044.1	lincRNA	XXbac-B33L19.12	2	ENST00000621762.1	lincRNA	XXbac-B33L19.12-001	0.00476578402057006	0.0121564956600605	2.9660990553473	0.00316096662767515	0.00649906807903593	-3.1891875380732	0	0	0	1	1	-10.3597524836655
HAVANA	transcript	ENSG00000274252.1	protein_coding	GGTLC3	2	ENST00000619998.1	protein_coding	GGTLC3-001	0.017520104565601	0.00927545126013433	1.57851470663707	0.115082734384241	0.176661161378582	-6.30451777919667	0.0384373029784625	0.00108365112662238	1.17183119586378	0.260117442063532	0.509080811031834	-9.65855153899655
ENSEMBL	transcript	ENSG00000275319.1	misc_RNA	Metazoa_SRP	3	ENST00000618466.1	misc_RNA	Metazoa_SRP.81-201	0.399973123991911	0.0666684007220934	1.64845105526977	0.0998912003803141	0.155846108064619	-6.19234754628479	0.042560680579588	0.00114271328008708	0.80760921037058	0.43233563626708	0.698534678826382	-10.0187954541719
HAVANA	transcript	ENSG00000277690.2	processed_pseudogene	XXbac-B33L19.15	2	ENST00000359859.4	processed_pseudogene	XXbac-B33L19.15-001	0.0471429431960815	0.00906996427823083	0.944248321744076	0.345500912803253	0.454064723653721	-7.10127161442096	0.117404700501537	0.00104676217659546	0.667708804092097	0.514783272753934	0.778269340578407	-10.1250804586652
HAVANA	transcript	ENSG00000278558.4	protein_coding	TMEM191B	2	ENST00000612978.4	protein_coding	TMEM191B-006	0.0201824287171638	0.000916029264640727	0.129924926471223	0.896678314833665	0.941833465989175	-7.53791549374496	0.116906380210465	0.00523848601911396	2.67653463877971	0.01761634900176	0.0817452192192314	-7.24739565590605
HAVANA	transcript	ENSG00000278558.4	protein_coding	TMEM191B	2	ENST00000614395.4	retained_intron	TMEM191B-001	0.143716931085397	0.0518091261786549	1.79390360940974	0.0734354205766437	0.118280642401072	-5.94366730164551	0.264071846600319	0.00370184566113876	2.31271457718033	0.0358447002669186	0.13665187631791	-7.92594580835968
HAVANA	transcript	ENSG00000278558.4	protein_coding	TMEM191B	2	ENST00000620199.4	retained_intron	TMEM191B-004	0.242335562705778	0.0444502890997955	0.956517591821957	0.339275172397011	0.447274178994966	-7.08964077572841	0.468973981744416	0.00153946973192637	0.332190759710698	0.744487785613625	0.961611291328275	-10.3010040392255
HAVANA	transcript	ENSG00000278558.4	protein_coding	TMEM191B	2	ENST00000613577.4	protein_coding	TMEM191B-005	0.0117883412539774	0.0070531271356808	1.20353247655304	0.229342457226171	0.32184753041617	-6.82368616014738	0.0679389958069956	-0.00113842681621441	-0.885141834376824	0.39048992969392	0.654774182874082	-9.95196003259253
HAVANA	transcript	ENSG00000278558.4	protein_coding	TMEM191B	2	ENST00000621725.4	retained_intron	TMEM191B-002	0.0037305611884905	0.001211836866794	0.248269741414474	0.804028110738789	0.873078650414624	-7.51555488731642	0.0088050303016645	-0.000201257835466617	-0.497884139809975	0.626014592806669	0.87045663260003	-10.2283983556488
HAVANA	transcript	ENSG00000278558.4	protein_coding	TMEM191B	2	ENST00000618859.1	retained_intron	TMEM191B-003	0.38891442389552	-0.0500678747949595	-1.49982640171725	0.134293418932448	0.202583463434964	-6.42496892429148	0.564976884810047	0.000327046114115518	0.123505505540059	0.903398638625181	1	-10.3516052589702
ENSEMBL	transcript	ENSG00000278558.4	protein_coding	TMEM191B	3	ENST00000613597.1	protein_coding	TMEM191B-201	0.0199890018779959	7.66358849481415e-06	0.000894766632702613	0.999286438127737	1	-7.54634904068202	0.0389562584460512	-0.000235918474951835	-0.180657781688592	0.85913125110999	1	-10.3423307637714
HAVANA	transcript	ENSG00000274602.4	transcribed_unprocessed_pseudogene	PI4KAP1	2	ENST00000610959.4	processed_transcript	PI4KAP1-007	0.75399491426331	0.359947017869742	7.11344704473224	3.96258819649097e-12	2.12365062514949e-11	16.5282497215847	1.08973907026335	0.00444528963428666	1.74082202230517	0.10283504903805	0.288998574556668	-8.88880176504768
HAVANA	transcript	ENSG00000274602.4	transcribed_unprocessed_pseudogene	PI4KAP1	2	ENST00000619742.4	processed_transcript	PI4KAP1-006	0.792878208253781	0.530161737575461	10.3116043063995	1.00130740497726e-22	1.61968728605832e-21	40.5885834783302	1.50299838183288	0.0146009751479674	6.85719554943715	6.4344200213797e-06	0.000307459158394499	0.851056471184895
HAVANA	transcript	ENSG00000274602.4	transcribed_unprocessed_pseudogene	PI4KAP1	2	ENST00000617243.4	processed_transcript	PI4KAP1-002	0.345208604136665	0.0991368411437573	1.74927881002501	0.0808592057652489	0.129031849407912	-6.02217009521935	0.52159674750287	-0.000234633272212395	-0.0578199907151625	0.954679488738726	1	-10.3579661155564
HAVANA	transcript	ENSG00000274602.4	transcribed_unprocessed_pseudogene	PI4KAP1	2	ENST00000618794.4	processed_transcript	PI4KAP1-005	0.0273440691618422	-0.00461757033484969	-0.267770328946133	0.788987043008649	0.861781182432277	-7.51052768825331	0.384382928227466	0.0172358136749193	3.51284442742894	0.00327548138921231	0.0233524121922872	-5.58569674466298
HAVANA	transcript	ENSG00000274602.4	transcribed_unprocessed_pseudogene	PI4KAP1	2	ENST00000612579.4	transcribed_unprocessed_pseudogene	PI4KAP1-001	0.0294033624748724	-0.0120084904637659	-0.684408860680014	0.494035583230384	0.605671573532027	-7.31242279589907	0.636836582420129	0.00550579429939053	1.36692614002007	0.192421447827916	0.427908669011029	-9.42040370552583
HAVANA	transcript	ENSG00000274602.4	transcribed_unprocessed_pseudogene	PI4KAP1	2	ENST00000612500.4	processed_transcript	PI4KAP1-004	0.666277286894318	0.372069122422777	3.64012106456588	0.000301015468336939	0.000707230998686406	-1.01276926325529	0.6415377431121	0.00502116851412109	1.53110748834615	0.147216510619284	0.3574904396069	-9.19830766119559
HAVANA	transcript	ENSG00000274602.4	transcribed_unprocessed_pseudogene	PI4KAP1	2	ENST00000611748.1	processed_transcript	PI4KAP1-003	0.0485279049793168	0.0293240440702884	1.88713722717295	0.0597235418517481	0.0981352676665945	-5.7733571183828	0.135180496285167	-5.47904227665317e-05	-0.0289659175045443	0.977285785420245	1	-10.3593041236132
HAVANA	transcript	ENSG00000274602.4	transcribed_unprocessed_pseudogene	PI4KAP1	2	ENST00000616531.1	processed_transcript	PI4KAP1-008	0.491962242021916	0.478002551324585	9.26706158474733	5.76806089451331e-19	6.23043190364239e-18	32.0280210755682	0.88481884546529	0.0145519146097124	5.32197848743554	9.50012446460859e-05	0.00179302141166032	-1.96085061800559
ENSEMBL	transcript	ENSG00000274625.1	scaRNA	SCARNA17	3	ENST00000614296.1	scaRNA	SCARNA17.4-201	0.000845713269106959	-0.000753325129790259	-0.310338248457071	0.756433658077758	0.836197607909277	-7.49823429903686	0	0	0	1	1	-10.3597524836655
ENSEMBL	transcript	ENSG00000222630.2	misc_RNA	RN7SKP131	3	ENST00000410698.2	misc_RNA	RN7SKP131-201	0.0321626280575034	0.00834575594520201	1.03233082860355	0.302418530361806	0.40642332688335	-7.01445522684678	0.0403132628050725	0.00219450289271744	1.60646261634008	0.129675417993337	0.32945136781913	-9.09026365791856
HAVANA	transcript	ENSG00000275793.1	protein_coding	RIMBP3	2	ENST00000619918.1	protein_coding	RIMBP3-001	0.083028416289346	0.0419990645464868	6.24770619165147	8.94986680759071e-10	3.78418376622291e-09	11.2273541963397	0.175411912745751	0.00122122419225394	2.84756037761973	0.0125327524396081	0.0634823450589656	-6.91637061499581
ENSEMBL	transcript	ENSG00000275362.1	misc_RNA	Metazoa_SRP	3	ENST00000611762.1	misc_RNA	Metazoa_SRP.83-201	0.229095733772661	0.2013947580066	7.99930422004211	8.84645234213373e-15	6.1913189581875e-14	22.5251152544419	0.0449895651830529	0.000495488709846475	0.405339026490674	0.691132293120596	0.91865718769519	-10.2724436192409
HAVANA	transcript	ENSG00000278110.1	unprocessed_pseudogene	XXbac-B33L19.10	2	ENST00000611186.1	unprocessed_pseudogene	XXbac-B33L19.10-001	0.0127572034370529	0.0154139257694616	3.51143425914335	0.000486239964629305	0.00111414914466174	-1.46103724848336	0.0393761574996539	0.00108629990107468	1.86155801032449	0.0830120135092783	0.249704672144671	-8.69881852597927
HAVANA	transcript	ENSG00000273907.1	unprocessed_pseudogene	CA15P2	2	ENST00000611168.1	unprocessed_pseudogene	CA15P2-001	0.0119241744845677	0.00797826396708941	2.28253557271998	0.0228787337577126	0.0409003458396434	-4.95683123303709	0.0223511499456382	-8.95961733303123e-05	-0.168662304403338	0.86838712646539	1	-10.3445653351997
HAVANA	transcript	ENSG00000273643.1	processed_pseudogene	PPP1R26P2	1	ENST00000611403.1	processed_pseudogene	PPP1R26P2-001	0.000118923440285575	-0.000107663148703744	-0.272811056707515	0.785111613126557	0.858756264529348	-7.50916642006244	0	0	0	1	1	-10.3597524836655
HAVANA	transcript	ENSG00000278008.1	processed_pseudogene	PPP1R26P4	1	ENST00000619065.1	processed_pseudogene	PPP1R26P4-001	3.93545236224989e-05	-4.55385904049586e-06	-0.0220052532776801	0.98245258421734	1	-7.54610750172704	0.00156368951074099	1.19138248437409e-05	0.127518399423965	0.900277748043353	1	-10.3510675255718
HAVANA	transcript	ENSG00000182824.7	lincRNA	AC008132.15	2	ENST00000342888.3	lincRNA	AC008132.15-001	0.000478913459300679	-0.000486940029506701	-1.05749556964975	0.290798467147074	0.393360895809372	-6.98823710740664	0.00112939868437389	8.60494235713439e-06	0.108576442194504	0.915023289587065	1	-10.3534551022215
HAVANA	transcript	ENSG00000182824.7	lincRNA	AC008132.15	2	ENST00000611876.1	lincRNA	AC008132.15-003	0.0170919795884118	0.0146367525575157	4.33837151096293	1.73888925355444e-05	4.70507757943949e-05	1.68359931769287	0.02976428318798	0.000235806005507118	0.74482754146327	0.468250171247216	0.734810646754706	-10.0688038977963
HAVANA	transcript	ENSG00000197421.9	transcribed_unprocessed_pseudogene	GGT3P	2	ENST00000412448.5	processed_transcript	GGT3P-002	0.0644118164546486	0.0469868482346433	5.15451844200484	3.67424154026141e-07	1.18693065119616e-06	5.38536234218954	0.149047914637689	0.00287069617486726	2.52598478679576	0.0236999325507533	0.101632189801015	-7.53294405203999
HAVANA	transcript	ENSG00000197421.9	transcribed_unprocessed_pseudogene	GGT3P	2	ENST00000453783.1	transcribed_unprocessed_pseudogene	GGT3P-001	0.0109788128511151	0.010038588021292	2.67904400965133	0.00762766942814373	0.014805238151531	-3.98600762345857	0.0237593636432076	0.000385614450150119	0.714011114625419	0.486530088756974	0.752359641152494	-10.0919795981702
HAVANA	transcript	ENSG00000197421.9	transcribed_unprocessed_pseudogene	GGT3P	2	ENST00000445651.1	processed_transcript	GGT3P-003	0.0722481400511787	0.0887501560260495	4.86171515809796	1.5628305746371e-06	4.72844950282725e-06	3.99058420817307	0.0533407177471407	-0.00141035997725789	-1.01202908924228	0.32807721782247	0.58615205699561	-9.83084568377682
HAVANA	transcript	ENSG00000197421.9	transcribed_unprocessed_pseudogene	GGT3P	2	ENST00000430306.1	processed_transcript	GGT3P-004	0.227572711316515	0.0620275647932733	1.66308232346099	0.0969254916911594	0.151707114807719	-6.1682722234404	0.47513915802676	0.00498534243866778	1.35759511811311	0.195299292313561	0.432097429589026	-9.43245113018991
HAVANA	transcript	ENSG00000239989.1	transcribed_processed_pseudogene	AC008132.14	2	ENST00000437537.1	transcribed_processed_pseudogene	AC008132.14-001	0.081496024373644	0.0343607493050108	1.59222182540453	0.111969752463559	0.172434963736999	-6.28291219829366	0.0656954530467244	-0.00223840428226489	-1.35739681917515	0.19536082772461	0.43219950082289	-9.43270646366781
HAVANA	transcript	ENSG00000234764.2	processed_pseudogene	E2F6P1	1	ENST00000428850.2	processed_pseudogene	E2F6P1-001	0.00221558406067634	0.00208101110759412	0.843194176205001	0.399524896116968	0.511215942831065	-7.19137455452038	0.153341326974647	0.00353763948308718	2.3089649667322	0.0361034811075882	0.13737449389479	-7.93271825183128
HAVANA	transcript	ENSG00000161103.11	transcribed_processed_pseudogene	AC008132.13	2	ENST00000419447.5	processed_transcript	AC008132.13-001	0.00386421777385674	0.00141693630347459	0.973757860328549	0.330649798134832	0.437756933755754	-7.07304481998739	0.0333605451901497	0.000664517679396706	1.98322015955056	0.066568006621068	0.213236026427326	-8.49955326143043
HAVANA	transcript	ENSG00000161103.11	transcribed_processed_pseudogene	AC008132.13	1	ENST00000342005.5	transcribed_processed_pseudogene	AC008132.13-006	4.45905855962323e-05	-0.000187088981059684	-0.73428884631736	0.463118501522076	0.575479316072428	-7.27710212941384	0.00357770028208185	2.72586688158617e-05	0.156336218551738	0.877918922034303	1	-10.3467022241247
HAVANA	transcript	ENSG00000161103.11	transcribed_processed_pseudogene	AC008132.13	2	ENST00000412938.5	processed_transcript	AC008132.13-002	0.127569732874472	0.0578787546027468	7.5566819126255	2.00016738957828e-13	1.22397707758007e-12	19.4590038803627	0.156991276107815	0.00266918883981531	5.45351677166454	7.44862396332838e-05	0.00152241472698814	-1.7081479829123
HAVANA	transcript	ENSG00000161103.11	transcribed_processed_pseudogene	AC008132.13	2	ENST00000416498.1	processed_transcript	AC008132.13-004	0.0671419081024787	0.00426404825430071	0.263668085596117	0.792144818758728	0.864115594480845	-7.51161678353234	0.075180397585674	0.00237335621160831	1.74527769877371	0.102035091912438	0.287395964914909	-8.88193624994016
HAVANA	transcript	ENSG00000215544.6	unprocessed_pseudogene	BCRP7	2	ENST00000511549.1	unprocessed_pseudogene	BCRP7-001	0.0154832268285468	0.0188108234980279	3.34318635728717	0.000890627255397703	0.00197143271212914	-2.023924931621	0.0301252750537015	0.00148614872484571	2.47925251788832	0.0259673971296969	0.108388919912832	-7.62029658022436
HAVANA	transcript	ENSG00000276095.2	lincRNA	AC008103.3	2	ENST00000614596.2	lincRNA	AC008103.3-001	0.000865376687739444	-0.000607980365128135	-0.440158167597051	0.66001363987394	0.756079516381347	-7.44956933862718	0	0	0	1	1	-10.3597524836655
HAVANA	transcript	ENSG00000279987.1	sense_intronic	AC008103.4	2	ENST00000623570.1	sense_intronic	AC008103.4-001	0.00867438042092186	0.00863314821125206	2.86652004756156	0.00432593413021858	0.00872542482027988	-3.47448885519732	0.0282995026257565	0.000484355189440391	0.712145163196196	0.487650508490785	0.753250222821769	-10.0933536316898
HAVANA	transcript	ENSG00000183628.12	protein_coding	DGCR6	2	ENST00000413981.5	protein_coding	DGCR6-002	0.421638555424533	-0.0148131955980988	-0.281699205203741	0.778291250734013	0.853572754136707	-7.50670431314561	1.09824465989435	-0.00239509735704249	-0.221342700610704	0.827905362658244	1	-10.3336149690088
HAVANA	transcript	ENSG00000183628.12	protein_coding	DGCR6	2	ENST00000331444.10	protein_coding	DGCR6-001	0.63846197134716	-0.22647545064369	-2.71376075504842	0.00688314609552045	0.0134525067427305	-3.89381608640859	0.862257122165524	-0.0214453687355813	-1.94531525927033	0.0713437324966841	0.224177076852087	-8.56243556086135
HAVANA	transcript	ENSG00000183628.12	protein_coding	DGCR6	2	ENST00000483718.5	nonsense_mediated_decay	DGCR6-004	0.560376260943505	0.411714812449659	11.492026170422	2.84255665860513e-27	7.54473915556107e-26	50.9579933318635	1.46233608556234	0.0102709881866109	4.1323958625672	0.000943057219766927	0.00929234922434669	-4.32489742866132
HAVANA	transcript	ENSG00000183628.12	protein_coding	DGCR6	2	ENST00000427407.5	nonsense_mediated_decay	DGCR6-006	0.45381942265565	0.150389760302528	3.57140065409826	0.000389565938992474	0.000902924426554854	-1.25405666296067	0.482217967740439	0.00262919348851453	1.30591776293347	0.211873559866268	0.455361251127024	-9.49800499711342
HAVANA	transcript	ENSG00000183628.12	protein_coding	DGCR6	2	ENST00000608842.1	protein_coding	DGCR6-008	0.771806650324387	0.630383782690715	17.3770202200584	3.27655417566084e-53	2.95247591357093e-50	110.280265218129	1.59100112353308	0.00698397683639461	3.69017267048196	0.00228930843928799	0.0178820118935078	-5.22505522987466
HAVANA	transcript	ENSG00000183628.12	protein_coding	DGCR6	2	ENST00000480608.5	nonsense_mediated_decay	DGCR6-005	0.154590442992172	0.122625529160203	4.46758185013359	9.80067916890979e-06	2.72602205281816e-05	2.23071896647933	0.412077992278868	0.00334628904553187	1.37530804608705	0.189865793674286	0.424249044071327	-9.40952740452638
HAVANA	transcript	ENSG00000183628.12	protein_coding	DGCR6	2	ENST00000477156.1	retained_intron	DGCR6-007	0.818240729859203	0.403735868766874	7.3603804359737	7.63652719427405e-13	4.40235987964433e-12	18.143460121525	1.0739452652516	0.0108133190994538	2.20407161681968	0.044094962729831	0.158730553210968	-8.12004185533667
HAVANA	transcript	ENSG00000183628.12	protein_coding	DGCR6	2	ENST00000436645.1	processed_transcript	DGCR6-003	1.5827677478615	0.577545920274792	9.22862704309723	7.83897125920516e-19	8.35524599140393e-18	31.7250678051283	2.12831667824676	0.00649495512800749	0.902135175096269	0.381693160614834	0.645123702394677	-9.9365748660466
ENSEMBL	transcript	ENSG00000100033.16	protein_coding	PRODH	3	ENST00000610940.4	protein_coding	PRODH-201	0.222834467044806	-0.0752899173206466	-1.97482297118899	0.0488404787275667	0.0817015044008358	-5.60542334469084	0	0	0	1	1	-10.3597524836655
HAVANA	transcript	ENSG00000100033.16	protein_coding	PRODH	2	ENST00000491604.5	retained_intron	PRODH-003	0.175303005735374	0.0495109190837062	1.56620056914488	0.117937220725551	0.180515441521628	-6.32376999497438	0.427735351149115	0.00335324463234534	0.518139570106293	0.612158508078421	0.867450499977701	-10.2175924064047
HAVANA	transcript	ENSG00000100033.16	protein_coding	PRODH	2	ENST00000420436.5	protein_coding	PRODH-004	0.468136340734558	-0.00307620336544141	-0.0455885758361212	0.963656460193136	0.989590400582463	-7.54531104128627	0.0445049202853477	-0.00157425368405992	-1.1198758800649	0.280932981099134	0.532271536855244	-9.71690605699084
HAVANA	transcript	ENSG00000100033.16	protein_coding	PRODH	2	ENST00000313755.9	retained_intron	PRODH-007	0.0486540396540705	0.000603224485074873	0.0268770404370897	0.978568578926682	0.999792240555888	-7.54598851660919	0.245426315426574	0.0016322178890347	0.259153759961265	0.79915130600913	1	-10.3239446246834
HAVANA	transcript	ENSG00000100033.16	protein_coding	PRODH	2	ENST00000429300.5	retained_intron	PRODH-006	0.984879641805251	0.129220786607524	2.08285678161798	0.037774218675409	0.0646907864430185	-5.38820251999772	1.47546837643336	0.0136510305745432	5.82412610621726	3.80047508347309e-05	0.000961502010842127	-1.00754460908696
HAVANA	transcript	ENSG00000100033.16	protein_coding	PRODH	2	ENST00000482858.5	retained_intron	PRODH-005	0.841088281802621	0.501293004693192	7.75443774631012	5.04853014428783e-14	3.27907407910202e-13	20.812000099888	1.40713607971213	0.0132677022895225	2.34776105343797	0.0335090427241063	0.130299088139633	-7.86240293632918
HAVANA	transcript	ENSG00000100033.16	protein_coding	PRODH	2	ENST00000334029.6	protein_coding	PRODH-002	1.09448615517663	-0.283454084750374	-3.05966770232204	0.00233534391913602	0.00489093659417504	-2.91254246526048	2.69627678076079	0.00509457597561613	2.20755964763731	0.0438045513322561	0.157963036579023	-8.1138811430975
HAVANA	transcript	ENSG00000100033.16	protein_coding	PRODH	2	ENST00000357068.10	protein_coding	PRODH-001	0.00190479669505446	0.0025112448553764	1.51040655333156	0.131574311875095	0.198916340294146	-6.40912847107139	0	0	0	1	1	-10.3597524836655
HAVANA	transcript	ENSG00000100033.16	protein_coding	PRODH	2	ENST00000609229.1	retained_intron	PRODH-014	0.521320135923758	0.168239266742549	4.31620444966129	1.91590397742394e-05	5.15917072910122e-05	1.59123106519175	1.19984792165157	0.0148976257190707	7.44835771454665	2.48557848798996e-06	0.00016791476893348	1.85086299842012
HAVANA	transcript	ENSG00000100033.16	protein_coding	PRODH	2	ENST00000446371.1	retained_intron	PRODH-008	0.00551589345273215	-0.000909891155659927	-0.12310817429519	0.902071134643284	0.945717874319842	-7.53877726919561	0	0	0	1	1	-10.3597524836655
HAVANA	transcript	ENSG00000100033.16	protein_coding	PRODH	2	ENST00000438924.5	protein_coding	PRODH-011	0.742216006495342	0.386651282404217	6.33332269380744	5.36951861387916e-10	2.32043624048133e-09	11.7257866574888	0.306411572654189	0.00183973797069857	0.604663796368443	0.554725943603548	0.815180511760567	-10.1667839954796
HAVANA	transcript	ENSG00000100033.16	protein_coding	PRODH	2	ENST00000399694.1	retained_intron	PRODH-012	0.83766964203192	0.195769945055543	2.69428398282899	0.0072923505873009	0.0141959068533849	-3.94567928541013	0.552897520764382	0.0019781435819393	0.245141821020345	0.809774287631279	1	-10.3277043062694
HAVANA	transcript	ENSG00000100033.16	protein_coding	PRODH	2	ENST00000450579.1	protein_coding	PRODH-010	0.80706409107703	0.386495012943162	6.17574908465332	1.36901138081182e-09	5.67701457904441e-09	10.8129268071223	0.183884944964433	0.000743571744937362	0.201842213491487	0.842838082545117	1	-10.3380114161423
HAVANA	transcript	ENSG00000100033.16	protein_coding	PRODH	2	ENST00000457083.1	protein_coding	PRODH-009	0.0352807680561324	-0.00980720546416927	-0.457354720885922	0.647615674215152	0.745370389429874	-7.44186102883039	0	0	0	1	1	-10.3597524836655
HAVANA	transcript	ENSG00000100033.16	protein_coding	PRODH	2	ENST00000496625.1	retained_intron	PRODH-013	1.85031482021525	0.217119951612806	2.23542688757068	0.0258320569080459	0.0457177648783062	-5.0620889873509	2.47803810490671	0.0103929960881044	2.8382896216882	0.0127672118560963	0.0643844007544439	-6.93447285862408
ENSEMBL	transcript	ENSG00000279560.1	protein_coding	AC007326.1	3	ENST00000623496.1	protein_coding	AC007326.1-201	1.16687617035247	0.507484680904281	4.00193352132235	7.23870976363405e-05	0.000182911971771127	0.329156917131614	0.588520683988466	0.00514527485920882	0.526466700285968	0.606505978598916	0.862578182954965	-10.2130295592649
HAVANA	transcript	ENSG00000280418.1	lincRNA	AC007326.10	2	ENST00000624224.1	lincRNA	AC007326.10-001	0.0631378543780821	0.0406073016802434	10.1736927411347	3.25058541893718e-22	4.97575390419373e-21	39.4234528025955	0.0572517112979692	0.000333750658698916	2.12095164329333	0.0515684175489042	0.17758216125222	-8.26537835064209
HAVANA	transcript	ENSG00000237517.9	transcribed_unprocessed_pseudogene	DGCR5	2	ENST00000438934.5	processed_transcript	DGCR5-002	1.64488509728277	0.4672146232825	8.42347380305276	3.94035365255461e-16	3.16915816737849e-15	25.5889967926348	3.05762154675205	0.0111272580313258	6.02985212715587	2.63717935546792e-05	0.000757561990780901	-0.626178416646335
HAVANA	transcript	ENSG00000237517.9	transcribed_unprocessed_pseudogene	DGCR5	1	ENST00000421572.1	processed_transcript	DGCR5-004	0.409771651786098	0.290794064547804	6.12133128296814	1.88300536137784e-09	7.6965003574353e-09	10.5022487655504	0.0137081322495143	0.000104442912377252	0.165780891815304	0.870613494541122	1	-10.3450793289207
HAVANA	transcript	ENSG00000237517.9	transcribed_unprocessed_pseudogene	DGCR5	2	ENST00000399539.4	transcribed_unprocessed_pseudogene	DGCR5-005	0.250345614594192	0.150786586636827	4.09552211182664	4.91572447457505e-05	0.000126556019493398	0.695687950916731	1.18210101587861	0.00893488959718649	2.57913969369943	0.0213513552385417	0.0942859796859242	-7.43281936539322
HAVANA	transcript	ENSG00000283406.1	processed_transcript	DGCR5	2	ENST00000440005.6	processed_transcript	DGCR5-001	1.12780251548458	0.298667260770516	5.384390700682	1.12236561951515e-07	3.82139279948552e-07	6.53161814611115	2.38776933127656	0.00743274893658714	3.13672196212391	0.00700777064511263	0.0411919102900935	-6.34439410629885
HAVANA	transcript	ENSG00000283583.1	unprocessed_pseudogene	AC007326.12	2	ENST00000636418.1	unprocessed_pseudogene	AC007326.12-001	0.00901336153047198	0.00672894185874538	0.865166462688436	0.387364242733884	0.498503417216372	-7.17264747482645	1.80445373838844	0.0207932768320344	3.50366965810832	0.00333682192352366	0.0236840087083806	-5.60432375002334
HAVANA	transcript	ENSG00000271275.1	processed_pseudogene	AC007326.9	1	ENST00000604539.1	processed_pseudogene	AC007326.9-001	0.0284684652293265	0.017991822777111	2.50537700310593	0.0125504062954002	0.0235086602764905	-4.429845404662	2.46173296756299	0.0028755940766893	0.742072735116587	0.469867007508713	0.736362768528571	-10.0709126589209
HAVANA	transcript	ENSG00000283366.1	transcribed_unprocessed_pseudogene	AC000095.12	2	ENST00000424407.1	processed_transcript	AC000095.12-002	2.28009106488682	0.521640653089576	8.63467675452255	8.01454858500195e-17	6.92666591112945e-16	27.158851036786	2.20534030459524	0.0116648461094328	3.71055235241648	0.00219711700749915	0.0173471571832443	-5.18355506783346
HAVANA	transcript	ENSG00000283366.1	transcribed_unprocessed_pseudogene	AC000095.12	2	ENST00000637415.1	transcribed_unprocessed_pseudogene	AC000095.12-001	0.183130449375155	-0.215902562951356	-2.68633982957873	0.00746545017147268	0.0145134173279291	-3.966728996157	4.11553375957651	-0.000893603739796942	-0.159052201272345	0.875816907641834	1	-10.3462452463393
HAVANA	transcript	ENSG00000273032.1	lincRNA	DGCR9	2	ENST00000609630.1	lincRNA	DGCR9-001	1.70571908990804	0.0791057932107719	1.37291449447005	0.170397177854084	0.249257056224266	-6.60637304084861	2.93200997982198	0.0151096046066762	7.60245438888141	1.95442185076089e-06	0.000145978220349722	2.1039708314782
HAVANA	transcript	ENSG00000270393.1	processed_pseudogene	AC000095.9	1	ENST00000603208.1	processed_pseudogene	AC000095.9-001	0.0549866679986021	0.0755083213066446	8.56026127028295	1.40923088636046e-16	1.18733217608782e-15	26.6024295604992	0.511677291178928	0.00327626049716507	0.887248037158663	0.389392287114423	0.653627758756029	-9.95006739126399
HAVANA	transcript	ENSG00000273164.1	sense_intronic	AC000095.11	2	ENST00000609839.1	sense_intronic	AC000095.11-001	1.1426726355051	0.21075478463872	4.18659221674135	3.34892569773287e-05	8.77761973409541e-05	1.05995200426629	2.25825264586435	0.0125762754505466	3.83836289170944	0.00169856683728874	0.0143430801007318	-4.9231978135
HAVANA	transcript	ENSG00000241527.1	unitary_pseudogene	CA15P1	2	ENST00000481698.1	unitary_pseudogene	CA15P1-001	0.10802388076065	0.110771639642801	8.54505716185347	1.58078522439243e-16	1.3249404271417e-15	26.4891845680249	0.177453883759142	0.00160851373796165	1.52889159616442	0.147761373879909	0.358336198639805	-9.20142853295749
ENSEMBL	transcript	ENSG00000070413.19	protein_coding	DGCR2	3	ENST00000537045.5	protein_coding	DGCR2-201	0.5101852602388	0.772047696377162	12.3791185669624	7.15793795606074e-31	2.87074523522389e-29	59.175567827001	0.879079623905916	0.00948278159493019	1.30979998316032	0.210590502852893	0.45356640132685	-9.49314973534611
ENSEMBL	transcript	ENSG00000070413.19	protein_coding	DGCR2	3	ENST00000545799.5	protein_coding	DGCR2-202	0.714877953317918	0.104593359521004	1.80571267495838	0.071567293431355	0.115557842370157	-5.92256645660551	0.246229669537728	-0.00417440098583397	-0.86374997954829	0.401755834189799	0.666927735520607	-9.97095349390364
HAVANA	transcript	ENSG00000070413.19	protein_coding	DGCR2	2	ENST00000389262.8	nonsense_mediated_decay	DGCR2-002	0.44753154580011	0.319027014684214	8.55919420242575	1.42064544819304e-16	1.19643622959118e-15	26.5944768237791	0.967966283835825	0.0117585488361978	4.14060935897858	0.000927765948826917	0.00917804741177731	-4.3082200563803
HAVANA	transcript	ENSG00000070413.19	protein_coding	DGCR2	2	ENST00000263196.11	protein_coding	DGCR2-001	1.7912810965699	0.594288441390907	7.57217758315194	1.79738003252297e-13	1.10553194986613e-12	19.5640236032973	3.75902718986792	0.0108443503591981	4.42500035364348	0.000528671415126246	0.0060966981005383	-3.73283679024853
HAVANA	transcript	ENSG00000070413.19	protein_coding	DGCR2	2	ENST00000467659.1	retained_intron	DGCR2-003	0.164818117994243	0.0800178229047121	5.58444109234489	3.86167804925519e-08	1.37901127568142e-07	7.56530689182817	0.565899630468538	0.00756472956967709	3.89242947399945	0.00152374026667605	0.0132460278136616	-4.81306183621359
HAVANA	transcript	ENSG00000070413.19	protein_coding	DGCR2	2	ENST00000608548.1	processed_transcript	DGCR2-005	0.468389931655859	0.232087420852201	5.09002608763913	5.08501521126112e-07	1.61860583356783e-06	5.07183230426135	1.07491712599132	-0.00136424959474832	-0.156396945740136	0.877871912212846	1	-10.3466920922001
HAVANA	transcript	ENSG00000070413.19	protein_coding	DGCR2	2	ENST00000473832.1	processed_transcript	DGCR2-004	0.341840567401935	0.0941840380322314	3.17497505080435	0.00159134256202965	0.00340879514743065	-2.5602542955994	0.321980131011864	0.00360103887935283	1.11339231529176	0.283616170652482	0.535418704825643	-9.7240324854167
ENSEMBL	transcript	ENSG00000206739.1	misc_RNA	Y_RNA	3	ENST00000384012.1	misc_RNA	Y_RNA.415-201	0.176600805696017	0.0191559805452168	0.325322326426259	0.74507384792023	0.827060811673235	-7.49347634585486	3.83580221272643	0.0316021878297331	5.21264848785895	0.000116492305540793	0.00206488669125329	-2.17242638478398
HAVANA	transcript	ENSG00000273311.1	sense_intronic	DGCR11	2	ENST00000609958.1	sense_intronic	DGCR11-001	0.606921768815754	0.407832086003405	13.860531161402	3.55147324863818e-37	3.05984342989468e-35	73.5850133203221	1.02364379478904	0.0124353239220673	6.35616855751494	1.49494094390876e-05	0.000522820462319825	-0.0326533829998539
HAVANA	transcript	ENSG00000237347.2	processed_pseudogene	AC004461.4	1	ENST00000412461.2	processed_pseudogene	AC004461.4-001	0.0112668909746113	0.000846809635496554	0.104451552279466	0.916853091468039	0.956454986375321	-7.54089841392962	0.608224397131706	0.0105949957877774	3.98752082614215	0.00125930870127684	0.0115080053340817	-4.61944622758125
HAVANA	transcript	ENSG00000281530.1	sense_intronic	DGCR12	2	ENST00000629517.1	sense_intronic	DGCR12-001	0.485291655140712	0.167062278529511	5.98199145408191	4.21497163795333e-09	1.66294556862076e-08	9.71754306158845	0.832431459490772	0.00889406167034392	4.03108959420913	0.00115422836824583	0.0107783947614315	-4.530798595631
HAVANA	transcript	ENSG00000223461.1	antisense	AC004471.9	2	ENST00000456035.1	antisense	AC004471.9-001	0.019321907213034	0.00687676248970618	1.46690489375209	0.143033497048978	0.214118059283106	-6.47355255311202	0.605637353146144	0.00612477091672584	3.03994071071913	0.00851783576235137	0.0476363450956521	-6.53726110062196
HAVANA	transcript	ENSG00000272682.1	lincRNA	AC004471.10	2	ENST00000609936.1	lincRNA	AC004471.10-001	0.214138588937875	0.139478852903995	10.8361307490178	1.03904782545279e-24	2.08104074975831e-23	45.1110072668633	0.148557007036076	0.00107788683944236	1.10912741400808	0.285391612962882	0.537469778073195	-9.72870124589213
HAVANA	transcript	ENSG00000231086.1	unitary_pseudogene	TSSK1A	1	ENST00000450724.1	unitary_pseudogene	TSSK1A-001	0.0607483051840966	0.0422131865349292	5.06539564453271	5.75171658693701e-07	1.82055671501383e-06	4.95302937577998	0.229806878982152	0.000113412638733871	0.0769056398250537	0.939747341100853	1	-10.356592441393
HAVANA	transcript	ENSG00000100056.11	protein_coding	DGCR14	2	ENST00000252137.10	protein_coding	DGCR14-001	0.472277554802018	0.50721679556783	18.9690559572248	8.75665837443219e-61	2.6062734208435e-57	127.621569777219	0.781333568468981	0.00494650620106325	5.65195821778846	5.18310352390035e-05	0.00118514548949824	-1.33087811020553
HAVANA	transcript	ENSG00000100056.11	protein_coding	DGCR14	2	ENST00000434568.5	nonsense_mediated_decay	DGCR14-002	0.771241987860926	0.036574938797397	0.991511821030883	0.321917508690882	0.428178581640277	-7.05564572750404	1.5889776510381	0.00955954925686997	3.88445962946604	0.00154831695222906	0.0134104182302457	-4.82929525939741
HAVANA	transcript	ENSG00000100056.11	protein_coding	DGCR14	2	ENST00000472073.1	retained_intron	DGCR14-003	0.385083770679037	-0.0784950924160726	-2.67650610639252	0.00768483721928331	0.0149097181570344	-3.99270189152814	1.12314244816244	0.00249337610178668	0.844062500114225	0.412312918363433	0.677762088144767	-9.98806280224943
HAVANA	transcript	ENSG00000100056.11	protein_coding	DGCR14	2	ENST00000469466.1	retained_intron	DGCR14-004	0.0696381636679331	0.0233778733253329	1.52848018105198	0.127028624127279	0.192759139350301	-6.38181369380125	0.0749139466157409	0.000120962319346241	0.0805329269970298	0.93691190969824	1	-10.3562873902178
HAVANA	transcript	ENSG00000206203.4	protein_coding	TSSK2	2	ENST00000399635.3	protein_coding	TSSK2-001	0.00615633570733952	0.00580415220077222	3.61657073568634	0.000328979533563492	0.000769361782136806	-1.09594931610932	0.0609517773376458	-0.000888688035024551	-0.955017220722441	0.355185271586721	0.616168891066828	-9.88703311091728
HAVANA	transcript	ENSG00000063515.2	protein_coding	GSC2	2	ENST00000086933.2	protein_coding	GSC2-001	0.0017987046012399	-0.000268595286432168	-0.249607651652387	0.802993764486488	0.872297831169416	-7.51522211403077	0.00274200718574993	-6.26744499599983e-05	-0.453410570443191	0.656949335179298	0.891043385375619	-10.2506600956626
HAVANA	transcript	ENSG00000260924.2	antisense	LINC01311	2	ENST00000565162.2	antisense	LINC01311-001	0.290789659804558	0.09433471597617	5.70379622519689	2.01224945690683e-08	7.39965665429647e-08	8.1978614020405	0.517714622793928	0.0026375581839602	2.48828022738479	0.0255138097093252	0.107058329346841	-7.60347269120274
HAVANA	transcript	ENSG00000100075.9	protein_coding	SLC25A1	2	ENST00000215882.9	protein_coding	SLC25A1-001	1.10189691097936	0.438790475767213	7.64008131219768	1.12290198332621e-13	7.05451643215534e-13	20.0262391900021	1.85336139592883	0.01364629206064	2.86200896086322	0.0121757077005262	0.0621546131669128	-6.88812477677743
HAVANA	transcript	ENSG00000100075.9	protein_coding	SLC25A1	2	ENST00000451283.5	protein_coding	SLC25A1-003	0.328631324108637	0.237144381316964	4.85248698210335	1.63390367366002e-06	4.93095466111179e-06	3.94782719278404	0.630600995780131	-0.00527073097190648	-0.710424136218906	0.488685271728772	0.754069305953811	-10.0946179742328
HAVANA	transcript	ENSG00000100075.9	protein_coding	SLC25A1	2	ENST00000470922.5	retained_intron	SLC25A1-002	0.0555267275158056	0.0423013690591784	2.75369012360481	0.00610827997032218	0.0120362955242266	-3.78635781386033	0.119681806282342	0.00202245517936842	0.91690184297047	0.374159023148475	0.637050376941427	-9.92299342836526
HAVANA	transcript	ENSG00000100075.9	protein_coding	SLC25A1	2	ENST00000461267.1	processed_transcript	SLC25A1-005	0.0332992692817335	0.0268054000780075	2.22566286559556	0.0264839591923226	0.046774580808292	-5.08363620753565	0.115723859474938	0.00431704828592443	2.18234348587043	0.0459448094510581	0.163439435783861	-8.15830892844264
HAVANA	transcript	ENSG00000100075.9	protein_coding	SLC25A1	2	ENST00000468824.1	processed_transcript	SLC25A1-004	0.037391163430552	0.0151044743564125	1.17630815983983	0.240034068109293	0.334519150015276	-6.85596521893658	0.100809436179554	0.00282912776018344	1.36417826623587	0.19326533840762	0.429145302061525	-9.4239581560691
HAVANA	transcript	ENSG00000070371.15	protein_coding	CLTCL1	2	ENST00000621271.4	protein_coding	CLTCL1-002	0.205016541601153	-0.0325017300287769	-1.35257826528427	0.176804568752707	0.257420218474979	-6.63396272836899	0.462376479193347	0.00447416343684576	2.13437871892483	0.0502865936729719	0.174396987930027	-8.2420966714092
HAVANA	transcript	ENSG00000070371.15	protein_coding	CLTCL1	2	ENST00000427926.5	protein_coding	CLTCL1-001	0.216225648639394	0.146654283190366	6.05321675476606	2.79728670957935e-09	1.12311124280822e-08	10.1167082654457	0.307958247886195	-0.00338627016777315	-1.5982317277496	0.131500110626238	0.332060267924835	-9.10224334095927
HAVANA	transcript	ENSG00000070371.15	protein_coding	CLTCL1	2	ENST00000412649.5	retained_intron	CLTCL1-003	0.169617697858375	0.0943917214150802	7.75200278112769	5.13567916215247e-14	3.33380437941544e-13	20.7951735523342	0.297051885035889	0.00456869446624458	4.68788619757298	0.000316578291756287	0.00420530203381265	-3.20573220083066
HAVANA	transcript	ENSG00000070371.15	protein_coding	CLTCL1	2	ENST00000622493.4	protein_coding	CLTCL1-009	0.0240512948548962	0.0036123599628886	0.562693509085389	0.573896967209475	0.68019701123269	-7.38820329242625	0.0579992117012626	-0.000861669406267978	-0.972137320985683	0.346884933916531	0.607006918426263	-9.87046051290622
HAVANA	transcript	ENSG00000070371.15	protein_coding	CLTCL1	2	ENST00000617926.4	protein_coding	CLTCL1-010	0.0591350732300742	0.0404987605792182	3.40801532394771	0.000707433347933679	0.00158679552852228	-1.81015596451765	0.0073890394408306	-0.000168892330076128	-0.495589368969266	0.627593759889137	0.870483312129853	-10.2295963337383
HAVANA	transcript	ENSG00000070371.15	protein_coding	CLTCL1	2	ENST00000615606.4	retained_intron	CLTCL1-007	0.233216163299461	0.158297426306324	7.43334708291399	4.65582171367047e-13	2.74648740477477e-12	18.6292269746134	0.233987492939485	0.00534407602387802	2.49979003825465	0.024946478628447	0.105410664217662	-7.58198757627833
HAVANA	transcript	ENSG00000070371.15	protein_coding	CLTCL1	2	ENST00000617103.4	nonsense_mediated_decay	CLTCL1-008	0.0357535354590433	-0.00816722141474823	-0.772159134035424	0.440386670092795	0.552725183848552	-7.24863067911068	0.0598387065550389	-1.55915567614745e-05	-0.00988047666566812	0.992250999596915	1	-10.3597003138617
HAVANA	transcript	ENSG00000070371.15	protein_coding	CLTCL1	2	ENST00000538828.1	nonsense_mediated_decay	CLTCL1-013	0.00276174474745921	0.00546182553514027	1.40555881928256	0.160479085863003	0.236606646789507	-6.56123096198024	0.068032691505794	-0.000179545724092919	-0.100157345231952	0.921587952556632	1	-10.3543935221695
HAVANA	transcript	ENSG00000070371.15	protein_coding	CLTCL1	2	ENST00000611723.1	retained_intron	CLTCL1-006	0.0996443505859332	0.0383067474659002	3.15417865380837	0.00170679690715067	0.0036399931695458	-2.62471740164882	0.201082185566109	0.00226444065524733	1.72045566784942	0.106562096400107	0.296222300577989	-8.92003625244106
HAVANA	transcript	ENSG00000070371.15	protein_coding	CLTCL1	2	ENST00000458188.2	nonsense_mediated_decay	CLTCL1-012	0.201841338808276	0.040165942280373	1.46351021461097	0.143959068355191	0.2152821409397	-6.47850143136083	0.17412359370535	0.00360371835964532	1.2330962897771	0.237113157806804	0.489690654253743	-9.58694275581294
HAVANA	transcript	ENSG00000070371.15	protein_coding	CLTCL1	2	ENST00000540896.1	retained_intron	CLTCL1-011	0.173880855129898	-0.0043684131938823	-0.199936673850439	0.841611771414077	0.901361049953468	-7.52637747881905	0.258342676062105	-0.000107526243710044	-0.03239240641814	0.974599785433848	1	-10.359191777132
HAVANA	transcript	ENSG00000070371.15	protein_coding	CLTCL1	2	ENST00000449918.1	protein_coding	CLTCL1-004	0.0899464042400902	-0.0272895341524123	-1.69028576426964	0.0915994439194867	0.144224650048141	-6.12295061538784	0.132693591100773	0.000826038901839871	0.510718146034184	0.617217863212399	0.87045663260003	-10.2215998749753
HAVANA	transcript	ENSG00000230194.1	processed_pseudogene	AC000081.2	1	ENST00000433141.1	processed_pseudogene	AC000081.2-001	0.112684085145665	0.0497253690459995	2.33116893497356	0.0201428386611794	0.0364002735980125	-4.84591240491892	0.109843241895398	0.00145771873856988	0.742775979672766	0.469453938898037	0.735964764205586	-10.0703750246004
ENSEMBL	transcript	ENSG00000251940.1	snoRNA	SNORA15	3	ENST00000516131.1	snoRNA	SNORA15.3-201	0.000879502081885179	0.000245805671941332	0.0799244256515703	0.93632948889739	0.970533689365093	-7.54315783270227	0.286707144642162	-0.00655330616324943	-0.7176620311938	0.484342334705869	0.750408695206797	-10.0892814747838
HAVANA	transcript	ENSG00000233471.2	processed_pseudogene	KRT18P62	1	ENST00000446618.1	processed_pseudogene	KRT18P62-001	0.0020084191235557	-0.00197219956988675	-1.92667550363722	0.054589106122328	0.0904506332795569	-5.69856429538907	0.135295645002687	-0.000549689026059299	-0.414014240752031	0.684908931301968	0.913754597205235	-10.2686884535146
HAVANA	transcript	ENSG00000100084.14	protein_coding	HIRA	2	ENST00000340170.8	protein_coding	HIRA-002	0.120318939850034	0.105557004331955	6.64122598791503	8.16554833934677e-11	3.83325124790202e-10	13.5656686600015	0.0246283618948651	0.000495973762841585	1.00047933882084	0.333445960284198	0.59217892473594	-9.84245814349951
HAVANA	transcript	ENSG00000100084.14	protein_coding	HIRA	2	ENST00000263208.5	protein_coding	HIRA-001	1.59977579393999	0.480854390551713	9.19360866931252	1.03589520917033e-18	1.0894008410461e-17	31.4498170608898	2.67296683626545	0.0099799434972912	5.35571125297399	8.9235937394369e-05	0.00172041702521102	-1.89585026792167
HAVANA	transcript	ENSG00000100084.14	protein_coding	HIRA	2	ENST00000464189.5	processed_transcript	HIRA-003	0.689062708874577	0.0301335678899847	0.6831689420322	0.494817981552154	0.606415044545706	-7.3132692230913	0.708170786822312	-0.00067007223409118	-0.206630506661831	0.8391653565199	1	-10.3369691856031
HAVANA	transcript	ENSG00000100084.14	protein_coding	HIRA	2	ENST00000452818.1	nonsense_mediated_decay	HIRA-004	0.806149964809668	-0.339660564296192	-5.17366056300381	3.3342243600596e-07	1.08198428129876e-06	5.47910459641923	0.0589619437871559	0.000479675622017007	0.239512745987023	0.814052974010523	1	-10.3291563601545
HAVANA	transcript	ENSG00000242259.8	protein_coding	C22orf39	2	ENST00000509549.5	nonsense_mediated_decay	C22orf39-003	0.640847399112211	0.285490185328747	6.70020694846248	5.6463564135817e-11	2.6950770530219e-10	13.9264722061751	0.624186764300026	0.0112011597326042	2.45980876990864	0.026970599705052	0.111380803179957	-7.65644699637757
HAVANA	transcript	ENSG00000242259.8	protein_coding	C22orf39	2	ENST00000399568.5	protein_coding	C22orf39-002	2.43161577015575	0.333601295117008	7.30373051224208	1.11844248641203e-12	6.3372062980128e-12	17.7689749180768	2.94603935210189	-0.00162782284027533	-0.720011936172502	0.482937316144223	0.749233847279941	-10.0875380526774
ENSEMBL	transcript	ENSG00000242259.8	protein_coding	C22orf39	3	ENST00000542103.5	protein_coding	C22orf39-201	0.0106965381564344	-0.0110832734743964	-1.47850399258798	0.139905499709776	0.210018084747621	-6.45655722632602	0	0	0	1	1	-10.3597524836655
HAVANA	transcript	ENSG00000242259.8	protein_coding	C22orf39	2	ENST00000399562.8	protein_coding	C22orf39-001	1.56139424045451	0.515676897272082	12.6006106961127	8.59607692995125e-32	3.82294806421952e-30	61.2784494960695	2.12868219687887	0.00236456709429274	1.10591443113177	0.286734628387962	0.53905747907698	-9.73220848947064
ENSEMBL	transcript	ENSG00000242259.8	protein_coding	C22orf39	3	ENST00000611555.4	protein_coding	C22orf39-202	0.000903763713990234	-0.00206271905421769	-0.724704567235986	0.468973840087303	0.581178093904409	-7.28408124948289	0.00773103978115863	5.89031602373991e-05	0.164187215751712	0.871845361662976	1	-10.3453598233422
HAVANA	transcript	ENSG00000242259.8	protein_coding	C22orf39	2	ENST00000333059.5	protein_coding	C22orf39-004	0.862111619091581	0.389563201308831	5.80294021932399	1.16086468842735e-08	4.3719767952854e-08	8.73221312572144	2.41072041775812	0.00824090015191233	2.40248995923713	0.0301471802910634	0.120643995396254	-7.76232255072917
ENSEMBL	transcript	ENSG00000244296.3	misc_RNA	RN7SL168P	3	ENST00000463821.3	misc_RNA	RN7SL168P-201	0.240167956894346	0.00811124682342474	0.272854050959283	0.785078580955125	0.858739260338457	-7.50915470013984	0.866741548770269	0.0103190722084794	2.1604967841279	0.0478773209933981	0.168386894469691	-8.19659079813334
HAVANA	transcript	ENSG00000185608.8	protein_coding	MRPL40	2	ENST00000333130.3	protein_coding	MRPL40-001	1.39155415318172	0.0159217511420808	0.365660795930298	0.714773559876603	0.802353702684862	-7.47955326444825	1.48006268655677	-0.00181370856572131	-0.572085347576557	0.576006863891467	0.834856254304847	-10.1867940389593
HAVANA	transcript	ENSG00000185608.8	protein_coding	MRPL40	2	ENST00000443660.5	processed_transcript	MRPL40-002	1.7065141288244	0.188813306977185	3.57401045104203	0.000385798375510931	0.000894614301094476	-1.24497303606118	2.70839501472828	-0.00637792684479498	-2.33488619035841	0.0343498806057243	0.132561035841957	-7.88579695397145
HAVANA	transcript	ENSG00000185608.8	protein_coding	MRPL40	2	ENST00000471259.1	processed_transcript	MRPL40-003	0.605723493315678	0.279057265523626	7.13831656526953	3.36371156752693e-12	1.81477828316906e-11	16.688898352883	0.77025049363863	0.0140851458431159	3.24981181951382	0.00557638076001911	0.0347904809673072	-6.11758347610264
HAVANA	transcript	ENSG00000185065.6	antisense	AC000068.5	2	ENST00000431090.1	antisense	AC000068.5-001	0.210334499014467	0.0739896010117665	6.14610020027373	1.62914689286994e-09	6.70605501323469e-09	10.643364932847	0.42491311929834	0.00384266019038993	3.46894416983274	0.00357961282340735	0.0249564162338335	-5.67478656510396
HAVANA	transcript	ENSG00000070010.18	protein_coding	UFD1L	2	ENST00000263202.14	protein_coding	UFD1L-001	0.956966597526626	0.268146167842194	9.48138607887177	1.02613171575963e-19	1.2025489916501e-18	33.7335512080056	1.50674368643178	0.00252652813818936	1.32352314780838	0.206104817760898	0.447175451366983	-9.47589605293729
HAVANA	transcript	ENSG00000070010.18	protein_coding	UFD1L	2	ENST00000459854.5	retained_intron	UFD1L-002	1.12748577045925	0.558203054133964	13.4398970158683	2.36752062407229e-35	1.62158652842229e-33	69.4147777468564	1.42665265082526	0.00996469032667687	4.19130660039456	0.000838821084576172	0.00853232892564075	-4.20534273563997
HAVANA	transcript	ENSG00000070010.18	protein_coding	UFD1L	2	ENST00000399523.5	protein_coding	UFD1L-003	1.16720487238711	0.1924380544146	3.438584937326	0.000633832238499545	0.00143062514812393	-1.70799552805914	2.17889652450219	-0.00392176075738843	-0.958486146791654	0.353492318844248	0.614327887688784	-9.88369606518225
HAVANA	transcript	ENSG00000070010.18	protein_coding	UFD1L	2	ENST00000466373.1	retained_intron	UFD1L-004	0.181973420085316	0.116879016948136	9.60518916210713	3.73951830359278e-20	4.59430543824604e-19	34.731051852413	0.368498905131151	0.00458854864213537	4.68844347289122	0.00031623686142097	0.00420318971124804	-3.20462074868881
HAVANA	transcript	ENSG00000070010.18	protein_coding	UFD1L	1	ENST00000447868.5	protein_coding	UFD1L-007	0.112662160365246	0.110196164087857	3.80783971687758	0.000157686117862717	0.000383498354863953	-0.405616994693811	0.599637799640053	0.016598309451121	2.11132588937053	0.0525058611020198	0.179911499296317	-8.28202109020422
HAVANA	transcript	ENSG00000070010.18	protein_coding	UFD1L	2	ENST00000421968.6	protein_coding	UFD1L-006	0.150948672313889	0.0557734849575804	2.24081769150815	0.0254781343969166	0.0451471153347241	-5.05015296658753	0.0953608804659063	-0.000684713525177774	-0.292477544708348	0.774055546926669	0.984357363699645	-10.3141724206331
HAVANA	transcript	ENSG00000070010.18	protein_coding	UFD1L	1	ENST00000484101.5	processed_transcript	UFD1L-005	0.127204889593258	0.0615992164331431	3.785742745779	0.000171946488170072	0.000416293728424178	-0.487087062927046	0.186058327495561	0.00324540620641341	1.22872950611773	0.238698552147397	0.491875064899404	-9.59214529144531
HAVANA	transcript	ENSG00000070010.18	protein_coding	UFD1L	2	ENST00000489406.1	retained_intron	UFD1L-010	0.174006413716096	0.14138728045081	8.36852889658395	5.9352796136855e-16	4.6886011853185e-15	25.1853631218202	0.303930262392938	0.00359744040626218	1.76811557067411	0.0980202385132583	0.279729488524093	-8.84656740580855
HAVANA	transcript	ENSG00000070010.18	protein_coding	UFD1L	1	ENST00000494054.1	protein_coding	UFD1L-009	0.114958348473909	0.0277353633508665	1.7190993809672	0.0862180565179805	0.136677286115425	-6.07415377864199	0.111389334233052	-0.00131050862240905	-0.780016410508863	0.447898915083636	0.714373367660737	-10.0412327321636
HAVANA	transcript	ENSG00000070010.18	protein_coding	UFD1L	2	ENST00000474226.1	protein_coding	UFD1L-008	0.231533709900387	0.140414175024384	4.21952443549103	2.90986187607806e-05	7.68000547123425e-05	1.19351301922325	0.128750779618538	-0.0038687360279372	-2.24477832429559	0.04081494203209	0.150204418153158	-8.0478451691672
HAVANA	transcript	ENSG00000273300.1	antisense	AC000068.9	2	ENST00000607934.1	antisense	AC000068.9-001	1.00046712523973	0.257878703891242	5.64801007006429	2.73283769361936e-08	9.9125352375353e-08	7.90074378482296	0.147415838822285	0.00587798180893148	1.64019235916007	0.12242332283514	0.325782230500544	-9.04072542956288
HAVANA	transcript	ENSG00000273212.1	antisense	AC000068.10	2	ENST00000608816.1	antisense	AC000068.10-001	0.126731156894924	0.140801831509963	7.97347360088186	1.06509484054995e-14	7.40005587994042e-14	22.3424530804992	0.458570785120295	0.00151565175027409	0.484587880570148	0.635190655669693	0.874013872990698	-10.235265266532
HAVANA	transcript	ENSG00000093009.9	protein_coding	CDC45	1	ENST00000407835.5	protein_coding	CDC45-001	0.00309592406898987	0.000434246145530776	0.276705507129079	0.782121117000293	0.856630912597556	-7.5080973302145	0.0341549231449094	0.000903758944906402	1.54417181729428	0.144038550974412	0.352260807941829	-9.17984161058915
HAVANA	transcript	ENSG00000093009.9	protein_coding	CDC45	2	ENST00000438587.5	protein_coding	CDC45-003	0.0107263030118421	0.00134757446615829	0.333400387965273	0.738972477866705	0.822006713707522	-7.49081826512647	0.01856646199083	-0.000421782291267837	-0.710103382644755	0.48887826863257	0.754251117885432	-10.0948532985067
HAVANA	transcript	ENSG00000093009.9	protein_coding	CDC45	2	ENST00000455750.5	protein_coding	CDC45-004	0.00448652883257353	0.00172135676287362	0.642805336180043	0.520646431086007	0.631037326342739	-7.33998658439704	0	0	0	1	1	-10.3597524836655
HAVANA	transcript	ENSG00000093009.9	protein_coding	CDC45	2	ENST00000491520.5	retained_intron	CDC45-005	0.00247067303048707	0.00261174417579999	1.83506358495633	0.0670928607112198	0.109016811054143	-5.86952948117743	0	0	0	1	1	-10.3597524836655
ENSEMBL	transcript	ENSG00000093009.9	protein_coding	CDC45	3	ENST00000263201.5	protein_coding	CDC45-201	0.00529441452823326	0.00768851049175857	3.3120483815167	0.000993495688561931	0.002186131217736	-2.12520503534594	0.00992592670987626	-0.000409110129753596	-1.98306916806871	0.0665864397578265	0.213270122488415	-8.49980513889049
ENSEMBL	transcript	ENSG00000093009.9	protein_coding	CDC45	3	ENST00000437685.6	protein_coding	CDC45-202	0.000314726185765706	0.0003824570902843	0.710539126669043	0.477702684757425	0.589833431734565	-7.29422873914099	0	0	0	1	1	-10.3597524836655
HAVANA	transcript	ENSG00000093009.9	protein_coding	CDC45	2	ENST00000483431.5	processed_transcript	CDC45-007	0.0029927623571759	-8.14879149613564e-05	-0.035053725656211	0.972050954196736	0.995467952332818	-7.54573550749393	0.00461666481228801	-0.000246222123322027	-1.17203881685288	0.260036688040914	0.508956855022887	-9.65831393540412
HAVANA	transcript	ENSG00000093009.9	protein_coding	CDC45	1	ENST00000404724.7	protein_coding	CDC45-002	0.0109169258551898	0.0128944584467587	4.16203174402968	3.71673172605156e-05	9.68928955836762e-05	0.960978583775051	0.00873452867253427	-0.000199646369657926	-0.578045481520643	0.572081865777927	0.831288872735967	-10.1832122792933
HAVANA	transcript	ENSG00000093009.9	protein_coding	CDC45	2	ENST00000487669.5	retained_intron	CDC45-006	0.000988986999119479	0.00293216502219821	2.59036819487989	0.00986843229654572	0.0188126926698192	-4.21625094972199	0.00587404747281893	-0.000134263942235861	-0.491162398391155	0.630645550273607	0.871301491034513	-10.2318922999709
HAVANA	transcript	ENSG00000093009.9	protein_coding	CDC45	2	ENST00000428937.1	nonsense_mediated_decay	CDC45-008	0.0150860813050102	0.0253798868056201	4.48179264470327	9.19377519268298e-06	2.56385742862858e-05	2.29179729373563	0.0200094072919625	0.000757272240330766	1.22209241420341	0.241124019193567	0.493554373740185	-9.60002393378797
HAVANA	transcript	ENSG00000093009.9	protein_coding	CDC45	2	ENST00000471470.1	retained_intron	CDC45-009	0.0101015779986007	0.0101123409312654	3.05552184695056	0.00236726251556349	0.00495345356773962	-2.92497538114666	0.00804714812823142	-5.7030085140639e-05	-0.190669272646262	0.851422546386964	1	-10.3403488232713
HAVANA	transcript	ENSG00000093009.9	protein_coding	CDC45	2	ENST00000493724.1	retained_intron	CDC45-010	0.019096186259094	0.00814529279474252	1.35388851292698	0.176386393100542	0.256902769202534	-6.63219746291674	0.0424161337701563	0.000642094249775122	0.639295062463502	0.532578672918968	0.794594452130487	-10.1443595525704
HAVANA	transcript	ENSG00000184113.9	protein_coding	CLDN5	2	ENST00000406028.1	protein_coding	CLDN5-001	0.0785621061353539	0.0575345895850937	6.39528490466817	3.69690336595e-10	1.62372790028057e-09	12.0901081116345	0.115280382002692	0.00195978763563585	2.05044554867369	0.0588082292801063	0.195058944740739	-8.38633685786385
HAVANA	transcript	ENSG00000184113.9	protein_coding	CLDN5	2	ENST00000618236.1	protein_coding	CLDN5-004	1.62098098003376	0.20372024288227	2.38653791421317	0.0173804859639942	0.0317749620917374	-4.71684739397168	2.04307432973999	0.00491020103129634	1.6421574321795	0.122011822215185	0.325026217874813	-9.0378174641706
HAVANA	transcript	ENSG00000184113.9	protein_coding	CLDN5	2	ENST00000403084.1	protein_coding	CLDN5-003	0.352653711387699	0.325505922371032	10.0862118005177	6.82459149399051e-22	1.007976769847e-20	38.6897041158361	0.429644670598344	0.00834632895120975	4.25359456891457	0.000741348522502413	0.00780225132940418	-4.07910720345795
HAVANA	transcript	ENSG00000184113.9	protein_coding	CLDN5	2	ENST00000413119.2	protein_coding	CLDN5-002	0.145407864530421	0.0516826775360447	2.17456687120275	0.0301328617782229	0.0526449398506768	-5.19488621000115	0.35888697067031	-0.00328904886453817	-1.34818746697225	0.198235988272544	0.436279168812802	-9.44453270475533
HAVANA	transcript	ENSG00000281548.1	lincRNA	LINC00895	2	ENST00000629028.1	lincRNA	LINC00895-001	0.0646414236495363	0.0221942573278419	4.16776223444282	3.62762278059236e-05	9.47156897992985e-05	0.984022670912133	0.169144770502671	0.00218149343591628	3.04286501108708	0.00846781750092233	0.0474254756870098	-6.5314523875228
HAVANA	transcript	ENSG00000230485.1	processed_pseudogene	AC000077.2	2	ENST00000420012.1	processed_pseudogene	AC000077.2-001	0.000180663501867885	0.000948874817627312	2.76287368201892	0.00594160655610028	0.0117301063171951	-3.76142758682045	0	0	0	1	1	-10.3597524836655
HAVANA	transcript	ENSG00000225007.1	lincRNA	AC000067.1	1	ENST00000452326.1	lincRNA	AC000067.1-001	0.0410995173529415	-0.0102951344616785	-0.845010658594364	0.398510905938076	0.510190991414537	-7.18984457140219	0.0434581677236584	-0.000594983092072818	-0.479730417810839	0.638558532189194	0.876520955824838	-10.2377290499295
ENSEMBL	transcript	ENSG00000184702.17	protein_coding	SEPT5	3	ENST00000622227.4	protein_coding	SEPT5-201	0.890980189743951	1.20845161861311	10.1782806132439	3.12621967515468e-22	4.79173174584922e-21	39.4620483716224	0.168601662486694	0.00401343753399083	0.982824662082408	0.341773100590645	0.601641942233401	-9.85998393340672
HAVANA	transcript	ENSG00000184702.17	protein_coding	SEPT5	2	ENST00000455784.6	protein_coding	SEPT5-001	2.37099925436978	0.189913545509112	2.3818400424228	0.0176011908790708	0.0321482355546528	-4.72791311107554	5.37388150529083	0.0105345795920983	2.81929128109979	0.0132611402484974	0.0661971912008113	-6.97151617221101
HAVANA	transcript	ENSG00000184702.17	protein_coding	SEPT5	2	ENST00000406395.5	protein_coding	SEPT5-014	0.00357243015870354	0.00849174019159912	1.59136033883427	0.112163419692792	0.172710196025905	-6.28427554547682	0.664502907336387	0.00899043278891088	1.08503256951319	0.295578235969009	0.549452065004449	-9.7547927573526
HAVANA	transcript	ENSG00000184702.17	protein_coding	SEPT5	2	ENST00000406172.6	nonsense_mediated_decay	SEPT5-015	0.0174912096685297	-0.00214335373684602	-0.364821023774363	0.715399973823833	0.802841988491547	-7.47985967764505	0.123674980156831	0.00436792576858243	2.45423096683178	0.0272651392322859	0.112235695829924	-7.6667958249765
HAVANA	transcript	ENSG00000184702.17	protein_coding	SEPT5	2	ENST00000412544.5	protein_coding	SEPT5-008	2.58758358638707	0.907976430514529	8.74684451981711	3.40074657164617e-17	3.05206439620354e-16	28.0042607310755	3.93354276200501	-0.00877094912848073	-0.541548775131288	0.596334333965108	0.853241653255609	-10.2045872171944
HAVANA	transcript	ENSG00000184702.17	protein_coding	SEPT5	2	ENST00000455843.5	nonsense_mediated_decay	SEPT5-003	0.600153834293333	-0.06739946041311	-1.72247180969133	0.0856053015493473	0.13579248710604	-6.06838917313346	1.25116161103648	0.019446772884232	7.9322853385352	1.18016959653331e-06	0.000110658785300148	2.63551845355244
HAVANA	transcript	ENSG00000184702.17	protein_coding	SEPT5	2	ENST00000431124.5	protein_coding	SEPT5-010	1.99458933209441	0.768027465560473	5.63165319810388	2.98803723531049e-08	1.07961311512272e-07	7.81411353903524	1.89183813501054	0.0185924429487223	1.23550689635428	0.236241499084539	0.488600718023654	-9.58406437824855
HAVANA	transcript	ENSG00000184702.17	protein_coding	SEPT5	2	ENST00000490204.1	processed_transcript	SEPT5-011	0.0303510119508462	0.00496147634677368	0.467958464755159	0.640019138989512	0.738973009968969	-7.43696082668038	0.0134816124634606	0.000549606376615184	1.14662236216903	0.270065513968627	0.519981665601267	-9.68714094374355
HAVANA	transcript	ENSG00000184702.17	protein_coding	SEPT5	2	ENST00000383045.7	protein_coding	SEPT5-004	1.80630446321842	0.716915128367426	6.61722497854736	9.48111047402096e-11	4.42082740937532e-10	13.4196115063745	4.23363451204541	0.0241419178035982	4.39478507791888	0.000561024503563671	0.00635562465000233	-3.79374576143647
HAVANA	transcript	ENSG00000184702.17	protein_coding	SEPT5	2	ENST00000438754.6	protein_coding	SEPT5-002	0.647826031436991	0.627841123643958	7.56072823757064	1.94513691309287e-13	1.19219595923288e-12	19.4864108148538	1.54772556399584	0.0204471114426524	1.44581757276095	0.169447205584923	0.392840510709313	-9.31603347476462
HAVANA	transcript	ENSG00000184702.17	protein_coding	SEPT5	2	ENST00000431044.5	nonsense_mediated_decay	SEPT5-006	0.727734318138027	0.274324329760777	4.70787068694839	3.24996007087248e-06	9.50461755277059e-06	3.28745093762948	1.75394823329257	-0.00164230528836123	-0.219627493089596	0.829216137553134	1	-10.334017816324
HAVANA	transcript	ENSG00000184702.17	protein_coding	SEPT5	2	ENST00000395109.6	protein_coding	SEPT5-009	1.62763971357318	0.0634020824496082	0.814080738334797	0.415988012266607	0.52807804703072	-7.21544813983058	3.0815693806479	0.0224415301276462	6.16948480394403	2.06477079820865e-05	0.000643706468907334	-0.370482633257602
HAVANA	transcript	ENSG00000184702.17	protein_coding	SEPT5	2	ENST00000477238.1	retained_intron	SEPT5-012	0.706504891984172	0.137896161144485	3.22033664811681	0.00136409729735499	0.0029489638027185	-2.41823520827127	1.37677626170833	0.0170972243185231	4.9601921688089	0.000187651899685035	0.00289813519083095	-2.66604740774526
HAVANA	transcript	ENSG00000184702.17	protein_coding	SEPT5	2	ENST00000413258.1	protein_coding	SEPT5-016	0.867311152559545	0.166768750819367	3.03833991400154	0.00250386105585362	0.00521993354371164	-2.97632880445328	2.27441258202103	0.0148487749016188	2.52047650785937	0.0239570045221491	0.102385912206169	-7.54327370081281
HAVANA	transcript	ENSG00000184702.17	protein_coding	SEPT5	2	ENST00000480423.5	retained_intron	SEPT5-013	1.19831875869747	0.158990522302586	2.01332021842181	0.0446187880083546	0.07528689886346	-5.52932275898563	1.01683927260276	0.0183833123798661	2.54644208129475	0.0227681265689622	0.0989080971926357	-7.49450411250209
HAVANA	transcript	ENSG00000184702.17	protein_coding	SEPT5	2	ENST00000470814.1	retained_intron	SEPT5-005	0.0926378989803252	0.0813253929440107	5.52951659247449	5.19261616269002e-08	1.82922655719468e-07	7.27818174611185	0.561508696032778	0.0164581022003782	6.17690164245877	2.03826189343393e-05	0.000639245904416787	-0.356972756625694
HAVANA	transcript	ENSG00000203618.5	protein_coding	GP1BB	2	ENST00000366425.3	protein_coding	GP1BB-001	0.456066266407288	-0.160231319051771	-2.57421488946687	0.01033481893995	0.0196331975835161	-4.25738050498747	1.88394279863216	0.0233903467212194	4.10709918392599	0.000991787619356516	0.00964995278737482	-4.37627842759351
HAVANA	transcript	ENSG00000184058.12	protein_coding	TBX1	2	ENST00000332710.8	protein_coding	TBX1-003	0.00938560145645069	0.0100632573835288	4.16337508277256	3.69565771119182e-05	9.63818817173069e-05	0.966377914331043	0.015225323944812	-0.000254567146506739	-0.83622249138505	0.416567219719693	0.682249035003018	-9.99477659291673
HAVANA	transcript	ENSG00000184058.12	protein_coding	TBX1	2	ENST00000329705.11	protein_coding	TBX1-002	0.00256436010645028	0.00285464408375486	1.77123882062569	0.077132907525872	0.123671278994484	-5.98378262260301	0.0667139678524305	0.00284782353365821	2.81249337497768	0.0134423651867578	0.0668791969342837	-6.98475320848752
ENSEMBL	transcript	ENSG00000184058.12	protein_coding	TBX1	3	ENST00000621939.1	protein_coding	TBX1-201	0.00268031914302062	0.00472118309996216	2.52811932224348	0.0117757254202826	0.0221602715917945	-4.37337115687044	0	0	0	1	1	-10.3597524836655
HAVANA	transcript	ENSG00000184058.12	protein_coding	TBX1	2	ENST00000359500.7	protein_coding	TBX1-001	0.0289338968801962	0.0198428193711186	4.43813654904908	1.11826421134469e-05	3.08993396089754e-05	2.10473221500836	0.0232690401499325	9.35003774207108e-05	0.265472716203268	0.794373944865862	0.999443282253458	-10.322181395334
HAVANA	transcript	ENSG00000184058.12	protein_coding	TBX1	2	ENST00000475303.1	retained_intron	TBX1-004	0.0152273972279933	0.000225793624458497	0.0315624593431465	0.974833634271007	0.997325890741317	-7.54585170988179	0.0448182888936035	0.000960021663770639	1.10038543006705	0.289056766842376	0.541867306348783	-9.73822373041265
HAVANA	transcript	ENSG00000184058.12	protein_coding	TBX1	2	ENST00000484336.1	retained_intron	TBX1-005	0.00130683754195113	0.000837027984687632	0.604194738179369	0.545989482575302	0.654700781211862	-7.36402389949002	0	0	0	1	1	-10.3597524836655
HAVANA	transcript	ENSG00000185838.13	protein_coding	GNB1L	2	ENST00000329517.10	protein_coding	GNB1L-001	0.225306355724704	0.296013320441601	12.9282199121587	3.61296470679212e-33	1.88155769107325e-31	64.4236684751739	0.23721982637174	0.00430369670993536	5.08047001442655	0.000149372175698648	0.00245886486933655	-2.43001493792339
HAVANA	transcript	ENSG00000185838.13	protein_coding	GNB1L	2	ENST00000403325.5	protein_coding	GNB1L-003	0.314754310171531	0.0299443869826124	0.912579313236361	0.361905660079569	0.471690025785022	-7.13060117755891	0.711558718960054	0.00109861719224892	0.376809450439225	0.711759859969474	0.935416360290918	-10.2842440297051
HAVANA	transcript	ENSG00000185838.13	protein_coding	GNB1L	2	ENST00000405009.5	protein_coding	GNB1L-005	0.0362615462744728	-0.0458812832902364	-4.45345019243585	1.04421580696188e-05	2.89559097526791e-05	2.17015827409408	0.0321702786913233	-4.29446566604201e-05	-0.038060344541866	0.970157445037541	1	-10.3589783986582
HAVANA	transcript	ENSG00000185838.13	protein_coding	GNB1L	2	ENST00000460402.5	processed_transcript	GNB1L-002	0.0234601680195504	-0.00630159800979247	-0.707381528181284	0.479660497024742	0.591735093545205	-7.29646345628179	0.10443012082344	0.00149821866774878	0.586092110904622	0.566805211488836	0.826316984930379	-10.1783204130854
HAVANA	transcript	ENSG00000185838.13	protein_coding	GNB1L	2	ENST00000481086.1	processed_transcript	GNB1L-006	0.0756708722569182	-0.0326669494719116	-1.87047864174714	0.0620040476649539	0.101516512045409	-5.80441172380774	0.0375647941561006	-0.000801902549785024	-0.906621920336589	0.379393146095862	0.642743551833955	-9.93246906084345
HAVANA	transcript	ENSG00000185838.13	protein_coding	GNB1L	2	ENST00000453108.1	protein_coding	GNB1L-004	0.0254086774029876	0.0400615419616509	3.88484435210539	0.00011623359966095	0.000287066507206589	-0.118214641251453	0.0214257029906769	-0.000309695767327625	-0.431584942265131	0.672376802023082	0.903363435848764	-10.2608450047702
HAVANA	transcript	ENSG00000235776.2	processed_pseudogene	AC000089.3	1	ENST00000424559.2	processed_pseudogene	AC000089.3-001	0.0133333376756891	0.00318354281485438	0.817834254196714	0.413843183224719	0.525971696244404	-7.21239176287014	0.273027951831624	0.00385142255070078	2.75719324471262	0.015009033449554	0.0725960779248881	-7.09207647112209
HAVANA	transcript	ENSG00000215012.8	protein_coding	C22orf29	2	ENST00000407472.5	protein_coding	C22orf29-001	1.11963914597102	0.63075784236946	14.7597067360019	3.73951669754812e-41	5.46971839935188e-39	82.6829356697352	2.21902485237314	0.0146802918407881	5.66253019782357	5.08469329633088e-05	0.00117030656745244	-1.31091585056815
HAVANA	transcript	ENSG00000215012.8	protein_coding	C22orf29	2	ENST00000328554.8	protein_coding	C22orf29-002	0.0481705722604194	0.0194238725322007	1.51201017239136	0.131165942477078	0.198367660391964	-6.40671792643203	0.129379619926269	-7.52372684676682e-06	-0.00420746793597078	0.996700145549478	1	-10.3597430233366
HAVANA	transcript	ENSG00000215012.8	protein_coding	C22orf29	2	ENST00000484072.5	processed_transcript	C22orf29-004	0.279519686093348	0.378097569341058	11.0546376821875	1.48809959338354e-25	3.264313879677e-24	47.0359537119316	0.0630551684174791	-0.000594022371941132	-0.314419708283318	0.757670676049621	0.971846084231722	-10.3071008969613
HAVANA	transcript	ENSG00000215012.8	protein_coding	C22orf29	2	ENST00000405640.1	protein_coding	C22orf29-003	0.1569519558292	0.0908032224652825	3.70175836972425	0.000238026609293401	0.000566736616563968	-0.792644551803594	0.495993592211699	0.00358782209137155	1.01181383651519	0.328176705109116	0.58624982356248	-9.83106316452815
HAVANA	transcript	ENSG00000215012.8	protein_coding	C22orf29	2	ENST00000416337.1	protein_coding	C22orf29-005	0.00323674543872176	0.00063877756721208	0.278817021667917	0.780501059758815	0.855427160168348	-7.5075113519038	0.0108373937771127	-0.000247711857762577	-0.49976480510772	0.624721808723711	0.87045663260003	-10.2274125723321
HAVANA	transcript	ENSG00000184470.20	protein_coding	TXNRD2	2	ENST00000400518.5	protein_coding	TXNRD2-004	0.0826109239552309	0.067027381368453	4.01352503107556	6.90274020845638e-05	0.000174858855526881	0.374123439452672	0.486149175550948	0.00887595119902261	1.46906194116694	0.163127764287563	0.382891576520029	-9.28444296695409
HAVANA	transcript	ENSG00000184470.20	protein_coding	TXNRD2	2	ENST00000494454.5	retained_intron	TXNRD2-008	0.0407416381757169	0.0311052435565458	5.21920006590499	2.64326518026876e-07	8.66421474547605e-07	5.70337213721335	0.0775264381718764	0.00045909940470736	0.457457214324672	0.654106376194947	0.888746045865033	-10.2487180446382
HAVANA	transcript	ENSG00000184470.20	protein_coding	TXNRD2	2	ENST00000542719.6	protein_coding	TXNRD2-020	0.53155908928405	0.145521673557178	3.9297161425676	9.70776583653804e-05	0.000241851400195039	0.0517556351669688	1.11657669704653	-0.00286169959954704	-0.597544693260911	0.55933981946489	0.819575691132922	-10.1712467627395
HAVANA	transcript	ENSG00000184470.20	protein_coding	TXNRD2	2	ENST00000474308.5	nonsense_mediated_decay	TXNRD2-007	0.0549006514023317	0.0302603134692159	3.18285681463506	0.00154950291498275	0.0033243911491195	-2.53571670004098	0.0707205341403774	-0.00106651673705426	-0.904095214168629	0.3806872354088	0.644090118766226	-9.93478347966101
HAVANA	transcript	ENSG00000184470.20	protein_coding	TXNRD2	2	ENST00000462330.5	protein_coding	TXNRD2-017	0.0921837840579316	0.0539278026970788	4.62726126401603	4.7320245405032e-06	1.3596066004876e-05	2.92728697364923	0.149296743331204	-0.000655882943805856	-0.24258061765509	0.811720299766905	1	-10.3283691325468
HAVANA	transcript	ENSG00000184470.20	protein_coding	TXNRD2	2	ENST00000487165.5	retained_intron	TXNRD2-010	0.689561339754391	0.293908034679014	9.29257586444277	4.70303568249938e-19	5.12654638143728e-18	32.2296227055525	0.615140570940283	0.00816045545150327	7.57762776002873	2.03118843014018e-06	0.000148992753114218	2.06339941302962
HAVANA	transcript	ENSG00000184470.20	protein_coding	TXNRD2	2	ENST00000634537.1	non_stop_decay	TXNRD2-009	0.109652295167567	0.0255282049194334	1.11895481698807	0.263699156083129	0.362292172490262	-6.92156356487779	0.422838233388251	-0.00429246782821848	-0.723458282654543	0.480881164744841	0.747114235310104	-10.0849715713933
HAVANA	transcript	ENSG00000184470.20	protein_coding	TXNRD2	2	ENST00000400519.6	protein_coding	TXNRD2-012	0.0146093791065887	0.00555222382145749	0.848731467035477	0.396438749142836	0.508067922364073	-7.18670036668115	0.0322694069053851	-0.000424400427618663	-0.388436942664023	0.703323572045197	0.928689829232442	-10.2795364434567
HAVANA	transcript	ENSG00000184470.20	protein_coding	TXNRD2	2	ENST00000400525.6	protein_coding	TXNRD2-006	0.0383055277945762	-0.010284912220769	-0.803311738786224	0.422178039927827	0.534378546760115	-7.22413918872468	0.152491518628393	-0.0039020031918177	-1.13960132313539	0.272886973774854	0.523267240782468	-9.69501128707905
HAVANA	transcript	ENSG00000184470.20	protein_coding	TXNRD2	2	ENST00000400521.6	protein_coding	TXNRD2-003	0.0166735303474369	-0.0107740191971405	-1.33777866158258	0.181579539225791	0.263444894762996	-6.65378405980025	0.0689207488316867	-0.00287201289348413	-1.63579855037487	0.123347755783817	0.326762104409075	-9.04721883269324
HAVANA	transcript	ENSG00000184470.20	protein_coding	TXNRD2	2	ENST00000495655.2	retained_intron	TXNRD2-011	0.197421658601841	0.137202857522609	8.6938817657462	5.10261959525054e-17	4.49725586886138e-16	27.6040797067532	0.439032726538619	0.00715331015305082	4.59102533909776	0.000382088421310016	0.00480209119035809	-3.39931458289044
HAVANA	transcript	ENSG00000184470.20	protein_coding	TXNRD2	2	ENST00000485358.5	protein_coding	TXNRD2-018	0.0022706168473718	-0.00120181614594853	-0.394967705182078	0.693035931883404	0.784235586410315	-7.46841880392703	0	0	0	1	1	-10.3597524836655
HAVANA	transcript	ENSG00000184470.20	protein_coding	TXNRD2	2	ENST00000462843.2	non_stop_decay	TXNRD2-019	0.00763828946716115	-0.000621403849232252	-0.179634810667178	0.857512383113587	0.913070073060344	-7.53022739399628	0.00682828256476289	-0.000364175070120687	-1.74364783686649	0.102327074908269	0.288004583990848	-8.88444894909135
HAVANA	transcript	ENSG00000184470.20	protein_coding	TXNRD2	2	ENST00000634471.1	retained_intron	TXNRD2-022	0.073148940882898	0.0813466891270343	6.08483201815697	2.32890211529189e-09	9.42626406205484e-09	10.2951944047742	0.019468191068478	0.000375401773316469	0.598270108319036	0.558868738158122	0.819105389816346	-10.1707943219128
HAVANA	transcript	ENSG00000184470.20	protein_coding	TXNRD2	2	ENST00000635155.1	processed_transcript	TXNRD2-002	0.322433544614318	0.231087928107946	8.48509240703156	2.48323981259957e-16	2.04033236702122e-15	26.0440096322797	0.621837024042342	0.00735048699048583	3.39894672300726	0.00412417501797546	0.0277446812390775	-5.81661148209383
HAVANA	transcript	ENSG00000184470.20	protein_coding	TXNRD2	2	ENST00000491939.6	protein_coding	TXNRD2-005	0.417977513546783	0.2206913203781	8.88390853718215	1.18037929454454e-17	1.11316057542842e-16	29.0481391222981	0.678304863236187	0.00779578197989971	4.30029479212093	0.000675924553978849	0.00729745905658132	-3.98459335508875
HAVANA	transcript	ENSG00000184470.20	protein_coding	TXNRD2	2	ENST00000334363.14	protein_coding	TXNRD2-001	0.0937190980192818	-0.0281312684062822	-1.60520266629986	0.109083495901795	0.168498665324302	-6.26228093814477	0.0379434945910573	-0.000867279876367027	-0.702741933106865	0.493320104923956	0.758239621071571	-10.1002268366671
HAVANA	transcript	ENSG00000184470.20	protein_coding	TXNRD2	2	ENST00000475995.3	protein_coding	TXNRD2-016	0.191376226188776	0.206515057366916	10.5647050577591	1.12416456911763e-23	2.01430848881081e-22	42.7530903406846	0.394376862059601	0.00705104304004144	2.82721158840277	0.0130529980818437	0.0654342070433625	-6.95608178166506
HAVANA	transcript	ENSG00000184470.20	protein_coding	TXNRD2	2	ENST00000484672.5	processed_transcript	TXNRD2-015	0.235156882786675	0.113453314405767	4.16691338442192	3.6406927799054e-05	9.50358353965366e-05	0.980607315268888	0.0861151567642824	-1.62815102106047e-05	-0.00778376699054108	0.993895354088376	1	-10.3597201061428
HAVANA	transcript	ENSG00000184470.20	protein_coding	TXNRD2	2	ENST00000471835.1	retained_intron	TXNRD2-014	0.322753041942224	0.214876865581755	6.01285542817855	3.53059755468899e-09	1.40322412230247e-08	9.89001162505244	0.309269664939551	0.00585703104225704	1.422669117798	0.175940907108523	0.402715884347468	-9.34711808708115
HAVANA	transcript	ENSG00000184470.20	protein_coding	TXNRD2	2	ENST00000496729.2	retained_intron	TXNRD2-013	0.202070704614062	0.0869334911163147	4.39581735909983	1.34996057154715e-05	3.69799964793724e-05	1.92501067563507	0.482205803025469	0.00167797595257693	0.573975316586074	0.574760718463364	0.83370311253298	-10.1856620975057
HAVANA	transcript	ENSG00000232926.1	processed_pseudogene	AC000078.5	1	ENST00000420617.1	processed_pseudogene	AC000078.5-001	0.0352352460099307	0.0405997419171805	5.58665750444927	3.81561105227632e-08	1.36350258115562e-07	7.57694603768415	0.768628597029246	0.0092324919056205	3.92433604390627	0.00142924962002715	0.0126359843763847	-4.74808035256963
HAVANA	transcript	ENSG00000093010.12	protein_coding	COMT	2	ENST00000361682.10	protein_coding	COMT-011	0.457573624158556	0.166840105402165	5.83640190685941	9.62472510066658e-09	3.65422940011353e-08	8.91437495031775	1.00437898309736	0.00607555469571292	2.52179973001745	0.0238950070666375	0.102207673340362	-7.54079307323799
HAVANA	transcript	ENSG00000093010.12	protein_coding	COMT	2	ENST00000403184.5	protein_coding	COMT-004	0.486807073701933	0.232576951038188	10.0056427296892	1.34635585875838e-21	1.92668064531784e-20	38.0176299028839	0.63014086429423	0.00771724853733155	5.36683939597752	8.74147098086105e-05	0.00169931427663373	-1.87443654262124
HAVANA	transcript	ENSG00000093010.12	protein_coding	COMT	2	ENST00000403710.5	protein_coding	COMT-002	0.459795365579853	0.280203998135442	7.74876568744575	5.2538377099161e-14	3.40679135162243e-13	20.772810402234	0.940996495399045	0.0113555520336887	3.98046772630799	0.00127721297213095	0.0116261891482604	-4.6338012442726
HAVANA	transcript	ENSG00000093010.12	protein_coding	COMT	2	ENST00000407537.5	protein_coding	COMT-003	0.432447486872026	0.338124486905971	10.8804785236439	7.01701825150917e-25	1.43181575910456e-23	45.499787490167	0.162988058447773	-0.000200527493415815	-0.120674549700975	0.905601314273993	1	-10.3519742900035
HAVANA	transcript	ENSG00000093010.12	protein_coding	COMT	2	ENST00000467943.5	retained_intron	COMT-009	1.34276921808544	0.177579637574852	2.39550833244338	0.0169658106938329	0.0310830994317772	-4.69565861402995	2.27661584534851	0.00414005562376135	1.33056203003089	0.20383395845301	0.444155326857477	-9.46699153056457
HAVANA	transcript	ENSG00000093010.12	protein_coding	COMT	2	ENST00000412786.5	protein_coding	COMT-005	1.07450051157039	0.493809693938203	8.45702834985394	3.06531033368978e-16	2.49509305058085e-15	25.8364674235473	1.1325444944988	0.00533787952960044	0.954263628878503	0.355553796771963	0.616514195820343	-9.88775664238385
HAVANA	transcript	ENSG00000093010.12	protein_coding	COMT	2	ENST00000207636.9	nonsense_mediated_decay	COMT-007	0.368090118707774	0.21445586801418	7.5537594667672	2.04086431976808e-13	1.24759851013444e-12	19.4392165464049	0.30712623104691	0.000400104592965122	0.140495004731325	0.890197574050192	1	-10.3492112394014
HAVANA	transcript	ENSG00000093010.12	protein_coding	COMT	2	ENST00000406520.7	protein_coding	COMT-001	0.882161055677433	0.355846831400102	7.03584256438047	6.58847907453741e-12	3.45247059632401e-11	16.0298936847857	0.560218749181636	0.00336070570163405	0.727934615651025	0.478218392448278	0.744494092374027	-10.0816210431747
HAVANA	transcript	ENSG00000093010.12	protein_coding	COMT	2	ENST00000449653.5	protein_coding	COMT-012	1.54714099354844	-0.106243768522076	-1.2273247015158	0.220280769724894	0.310992625005166	-6.79487524806077	3.2943493470337	0.00208717785133903	0.992166072325513	0.337348879094242	0.59665549413425	-9.85074466036158
HAVANA	transcript	ENSG00000093010.12	protein_coding	COMT	2	ENST00000493893.1	processed_transcript	COMT-010	0.390661732039567	0.172673896949505	3.53529872532528	0.000445350025494643	0.00102517306935456	-1.37906561761184	0.181982408006039	-0.0023390284062071	-0.605438427908666	0.554225150371256	0.814712754440428	-10.166295367908
HAVANA	transcript	ENSG00000093010.12	protein_coding	COMT	1	ENST00000428707.1	protein_coding	COMT-008	0.387104654569669	0.196954267801813	7.95021981880395	1.25834252111081e-14	8.67837967074974e-14	22.1784037135117	0.888646259110869	0.00675619616848216	2.304529980204	0.0364118335094414	0.138210460483221	-7.9407220271948
ENSEMBL	transcript	ENSG00000093010.12	protein_coding	COMT	3	ENST00000585066.1	miRNA	COMT-201	0.664692707240342	0.424654718714551	4.443753370596	1.09053861772431e-05	3.01735601488131e-05	2.12870537482323	0.159284948050027	0.0109223964377161	1.62824020933227	0.124952081743471	0.326762104409075	-9.05836083809445
HAVANA	transcript	ENSG00000099889.13	protein_coding	ARVCF	2	ENST00000263207.7	protein_coding	ARVCF-001	0.398553159263867	0.112525869398104	3.43260985581579	0.000647631068896842	0.00146019342223194	-1.72803203453078	0.971758840599394	0.00683615011459893	2.08830392999691	0.054812103806288	0.185481137769158	-8.32166189639709
HAVANA	transcript	ENSG00000099889.13	protein_coding	ARVCF	2	ENST00000495096.5	retained_intron	ARVCF-002	0.632302426770992	0.271774012589442	7.825052867065	3.0679103801356e-14	2.03695727456594e-13	21.3017757076229	1.34405603068461	0.0117818445235406	7.21307948516875	3.60931056777322e-06	0.000212213633436766	1.45845938979196
HAVANA	transcript	ENSG00000099889.13	protein_coding	ARVCF	2	ENST00000401994.5	protein_coding	ARVCF-011	0.136500067379853	0.0424087119721825	1.7077972500566	0.0882975560088827	0.139620021792425	-6.09339148475896	0.612026004780693	0.0138936081089969	4.52048453174594	0.00043845915192263	0.0053074956177827	-3.54077149679056
HAVANA	transcript	ENSG00000099889.13	protein_coding	ARVCF	2	ENST00000406522.5	protein_coding	ARVCF-012	0.0325635159314172	0.0472832400001117	2.83368403283531	0.00478834408322888	0.00959231416821825	-3.5665006801054	0	0	0	1	1	-10.3597524836655
HAVANA	transcript	ENSG00000099889.13	protein_coding	ARVCF	2	ENST00000406259.1	protein_coding	ARVCF-013	0.01872149013895	0.00540368364092011	0.373331295404927	0.709060844148058	0.797682282650625	-7.47672189024352	0	0	0	1	1	-10.3597524836655
HAVANA	transcript	ENSG00000099889.13	protein_coding	ARVCF	2	ENST00000480792.1	processed_transcript	ARVCF-009	0.237709512105232	0.0855697751267776	3.43540520599898	0.00064114097779591	0.00144622439451425	-1.71866239878292	0.155349201020383	-0.00131819514983581	-0.854273115812807	0.406815097911526	0.672178388092527	-9.97923384980684
HAVANA	transcript	ENSG00000099889.13	protein_coding	ARVCF	2	ENST00000473551.5	retained_intron	ARVCF-003	0.413049975863563	0.100985498764809	3.47367787650022	0.000558171298795213	0.00126893167560811	-1.58964649875047	1.0265188317366	0.0101318202949687	5.39668088024543	8.27189511120924e-05	0.00163967157604008	-1.81708527268935
HAVANA	transcript	ENSG00000099889.13	protein_coding	ARVCF	2	ENST00000487793.5	processed_transcript	ARVCF-005	0.099935840705691	0.0297170782505338	1.49422318837677	0.135750995961924	0.204497313247355	-6.43331328233731	0.457265479873437	0.00412448310501982	1.38838730940783	0.185933200437121	0.418125871680923	-9.39245377593991
HAVANA	transcript	ENSG00000099889.13	protein_coding	ARVCF	2	ENST00000492625.5	processed_transcript	ARVCF-006	0.192781249556302	0.0488875176042174	2.13084855947491	0.0335911402054495	0.0581377492284346	-5.28806032454411	0.035752337554544	0.000163928230007936	0.226679683905925	0.823830206128188	1	-10.3323415736703
HAVANA	transcript	ENSG00000099889.13	protein_coding	ARVCF	1	ENST00000462319.1	processed_transcript	ARVCF-007	0.74446135032553	0.298064625163094	5.9910417998765	4.0018876530526e-09	1.58250021497372e-08	9.76803704185789	0.543386300962315	-0.0025026100611086	-0.541536478683307	0.596342591842723	0.853243399564442	-10.2045941935852
HAVANA	transcript	ENSG00000099889.13	protein_coding	ARVCF	2	ENST00000467828.1	processed_transcript	ARVCF-004	0.00459605803259676	-0.00521016026032766	-0.891621977364255	0.373026428400408	0.483469462023432	-7.14946209421571	0.0947304080617204	0.00237379089656117	0.935350808098859	0.364889970811888	0.62687981278953	-9.90574966498822
HAVANA	transcript	ENSG00000183597.15	protein_coding	TANGO2	2	ENST00000471707.5	retained_intron	TANGO2-018	0.0649263967833261	0.00679950167200881	0.543846605404398	0.586790559559112	0.691868341559792	-7.39861669437733	0.07329766891889	0.00258118848332831	1.25908916060322	0.227846047979751	0.477205936316346	-9.55566680807459
HAVANA	transcript	ENSG00000183597.15	protein_coding	TANGO2	2	ENST00000401886.5	protein_coding	TANGO2-001	0.10064472601345	0.110031938782726	5.4692568167516	7.16601612636742e-08	2.48974668075375e-07	6.96605353050359	0.124980847301027	-0.0021983734602732	-1.02154065160178	0.323702676069601	0.581352828912885	-9.82119561578443
HAVANA	transcript	ENSG00000183597.15	protein_coding	TANGO2	2	ENST00000475446.5	processed_transcript	TANGO2-009	0.00894466223689167	-0.016020124214554	-2.66601833964655	0.00792518674029462	0.0153401240849969	-4.02030026678885	0.0947317330003666	0.00284423876850945	1.24551706759066	0.232648677347794	0.483793200381583	-9.57206312663881
HAVANA	transcript	ENSG00000183597.15	protein_coding	TANGO2	2	ENST00000432198.5	protein_coding	TANGO2-006	0.0261300019610565	0.0157580970640275	2.31940497154385	0.0207769501161167	0.0374507480905646	-4.87295248486129	0.0820785239617065	0.00153043742914677	1.82916741378336	0.0879649152246591	0.260110368751529	-8.75057503900569
HAVANA	transcript	ENSG00000183597.15	protein_coding	TANGO2	2	ENST00000411907.5	processed_transcript	TANGO2-010	0.0220893375880543	-0.0217704645827555	-1.38807278318752	0.165735898307396	0.243350039553527	-6.58554235816404	0	0	0	1	1	-10.3597524836655
ENSEMBL	transcript	ENSG00000183597.15	protein_coding	TANGO2	3	ENST00000434570.6	protein_coding	TANGO2-203	0.0510754428968758	0.0539373059873187	2.76160833332724	0.0059643246569566	0.0117722359125763	-3.76486735805997	0.0109980437475212	-0.000251383857086198	-0.499871362635378	0.624648598411414	0.87045663260003	-10.2273566108542
ENSEMBL	transcript	ENSG00000183597.15	protein_coding	TANGO2	3	ENST00000456048.5	protein_coding	TANGO2-205	0.720753119788385	0.122096319168659	2.6674596771391	0.00789176003230179	0.0152811445984672	-4.01651365290829	0.608302730209648	-0.00856353432011395	-1.46952704275851	0.163003347446636	0.38267623832639	-9.28380704445013
ENSEMBL	transcript	ENSG00000183597.15	protein_coding	TANGO2	3	ENST00000432883.5	protein_coding	TANGO2-202	0.607787039372739	-0.262106615518749	-4.58855495933079	5.65657216891587e-06	1.61136593827764e-05	2.75637414662136	1.38946633992653	-0.0120033011453561	-1.63779820563094	0.122926295081141	0.32663838047194	-9.044265122967
ENSEMBL	transcript	ENSG00000183597.15	protein_coding	TANGO2	3	ENST00000447208.6	protein_coding	TANGO2-204	0.0148576579894794	0.0281408629438922	3.79783627758826	0.000163997742082575	0.000398089446514882	-0.442554433776909	0.103506339498894	-0.00138162653855333	-0.859973975783532	0.403766648885613	0.66904355102313	-9.97426264450318
ENSEMBL	transcript	ENSG00000183597.15	protein_coding	TANGO2	3	ENST00000420290.6	protein_coding	TANGO2-201	0.22459355132933	0.379698711572924	7.82086856381765	3.16010807605538e-14	2.09562254487937e-13	21.2726573461462	0.113025221388971	-0.000269108672224824	-0.111402963550408	0.912820764407844	1	-10.3531231024825
HAVANA	transcript	ENSG00000183597.15	protein_coding	TANGO2	2	ENST00000398042.6	protein_coding	TANGO2-007	0.426981925308976	0.332044821704596	6.778223576023	3.45235937474444e-11	1.68344190357713e-10	14.4078047190974	1.07171257222843	0.00557392639734629	1.22827624207067	0.238863585865677	0.492080930850114	-9.59268444696369
HAVANA	transcript	ENSG00000183597.15	protein_coding	TANGO2	2	ENST00000399807.7	nonsense_mediated_decay	TANGO2-004	0.189704963621991	0.232348171496189	6.87119053725196	1.90971530244604e-11	9.55577600952405e-11	14.9874093915948	0.589568664934774	0.00895767143736871	1.46758264864308	0.16352400820158	0.383439962047971	-9.28646457647758
HAVANA	transcript	ENSG00000183597.15	protein_coding	TANGO2	2	ENST00000450664.5	protein_coding	TANGO2-011	0.285601552349581	-0.0605313157284186	-1.29394464015925	0.196284655604259	0.281754087918724	-6.71122109657649	0.61925360214684	-0.0124101413370619	-1.9985876749475	0.0647160422715075	0.20899298200644	-8.47386049740475
HAVANA	transcript	ENSG00000183597.15	protein_coding	TANGO2	2	ENST00000450019.5	nonsense_mediated_decay	TANGO2-002	0.246597820159085	0.193034940900146	8.54239026839676	1.61293711521586e-16	1.35119681452844e-15	26.4693361280529	0.345511981629888	0.00642462837632064	2.42557456012708	0.0288272766473626	0.116796764391867	-7.71980906553406
HAVANA	transcript	ENSG00000183597.15	protein_coding	TANGO2	2	ENST00000327374.8	protein_coding	TANGO2-003	0.182319203128529	0.0375111377421991	0.945809608023788	0.344704645031861	0.453203206350102	-7.09979987736425	1.32711717673832	0.00439323287266447	0.818385378245507	0.426352581965232	0.692570421454624	-10.0098390820456
HAVANA	transcript	ENSG00000183597.15	protein_coding	TANGO2	2	ENST00000479679.5	processed_transcript	TANGO2-008	0.725232617208468	0.111141917451876	3.59217138637324	0.000360511574905635	0.000838908901658589	-1.18158782801874	0.395684488408588	0.0056801900935505	2.99035792294021	0.00941161735966031	0.0513013843969408	-6.63555613134147
HAVANA	transcript	ENSG00000183597.15	protein_coding	TANGO2	2	ENST00000430807.5	nonsense_mediated_decay	TANGO2-012	0.0389974770087694	-0.018397483600374	-1.50380990365589	0.133264584596647	0.20120538071738	-6.41901783257464	0.128051591842859	-0.00302263107330357	-1.13535500724732	0.27460417642028	0.525185563334887	-9.69975164933345
HAVANA	transcript	ENSG00000183597.15	protein_coding	TANGO2	2	ENST00000401833.5	protein_coding	TANGO2-005	0.160729230194632	0.219931586216162	5.89968340738996	6.73615201828362e-09	2.60182514091706e-08	9.26136545390227	0.426450538968343	0.0107063569031918	1.72031513726492	0.106588219531655	0.296278147281156	-8.92025093206566
HAVANA	transcript	ENSG00000183597.15	protein_coding	TANGO2	2	ENST00000434168.5	protein_coding	TANGO2-014	0.139740637188055	0.066786905448318	3.50852833420753	0.000491452216261753	0.00112527846953127	-1.47098268208425	0.140804901299395	0.00232173900742083	1.05177474552183	0.310077241506151	0.565923967272012	-9.79000387553019
HAVANA	transcript	ENSG00000183597.15	protein_coding	TANGO2	2	ENST00000462579.5	retained_intron	TANGO2-019	0.801306792373489	0.415183018783921	7.26792437923662	1.42182813973294e-12	7.97524559872246e-12	17.5334806525482	1.1438727500654	0.0084739221130884	2.61995365207227	0.0197015447485843	0.0888702831937657	-7.35541500820187
HAVANA	transcript	ENSG00000183597.15	protein_coding	TANGO2	2	ENST00000444651.5	nonsense_mediated_decay	TANGO2-015	0.292030881482514	0.218060452412409	6.47304057679749	2.30478413394978e-10	1.0324436415781e-09	12.5515400721703	0.0714569703554037	0.0020503200199235	1.22327208805777	0.2406915207918	0.493554373740185	-9.59862612240681
HAVANA	transcript	ENSG00000183597.15	protein_coding	TANGO2	2	ENST00000484373.5	retained_intron	TANGO2-021	0.456205992802978	0.276646006401139	10.4520937755735	2.98651704656709e-23	5.11656580842095e-22	41.7859004526242	0.743793830590294	0.0141614478403607	10.8078227323582	2.44497541790593e-08	1.85417037859284e-05	6.73697705589837
HAVANA	transcript	ENSG00000183597.15	protein_coding	TANGO2	2	ENST00000485715.2	processed_transcript	TANGO2-013	0.0490950193785064	0.0407423483082077	3.91200923967219	0.000104249222077099	0.000258861189310849	-0.0155357307934461	0.171027139218972	-0.00105688838867042	-0.507087154846022	0.619700555664496	0.87045663260003	-10.2235402414437
HAVANA	transcript	ENSG00000183597.15	protein_coding	TANGO2	2	ENST00000490583.5	processed_transcript	TANGO2-016	0.0663945835828477	0.0364497262013301	1.9874064329558	0.0474249956921468	0.0795497506939965	-5.58070767812078	0.239650941845302	0.00658851079817133	2.50642228189296	0.024625064807095	0.104429923373332	-7.56958935444367
HAVANA	transcript	ENSG00000183597.15	protein_coding	TANGO2	2	ENST00000490121.1	processed_transcript	TANGO2-017	1.78126171999118	1.06383993080731	9.47159639819715	1.11097802160186e-19	1.29664488507769e-18	33.6550559927757	0.0764102861566094	-0.00174652082643679	-0.50340337729813	0.622224251434061	0.87045663260003	-10.2254951588419
HAVANA	transcript	ENSG00000183597.15	protein_coding	TANGO2	2	ENST00000476940.1	processed_transcript	TANGO2-020	0.248354896488047	0.178362132001178	4.14074127676477	4.06640062458606e-05	0.000105565841028233	0.875622054093363	0.405708685220708	-0.00221761055928598	-0.464341131080404	0.649282845748227	0.884903690709902	-10.2453758318586
ENSEMBL	transcript	ENSG00000208023.3	miRNA	MIR185	3	ENST00000385288.3	miRNA	MIR185-201	1.34755711497549	0.0141867972031148	0.119603387228837	0.904845597901651	0.947812169381413	-7.53920227269283	0.450001029027446	-0.0110681675712865	-1.40785109109555	0.180204442778226	0.409326994615845	-9.36681722802884
HAVANA	transcript	ENSG00000236540.7	antisense	AC006547.13	2	ENST00000628442.1	antisense	AC006547.13-011	0.127156318663519	0.0814333252946295	5.95355333851057	4.95914565437138e-09	1.94130179560671e-08	9.55931039952153	1.01193076665225	0.0126225641419893	4.32875116009156	0.00063898588242739	0.00700335372271783	-3.92706186346432
HAVANA	transcript	ENSG00000236540.7	antisense	AC006547.13	1	ENST00000415503.5	antisense	AC006547.13-001	0.0055925535405658	-0.00100858118662619	-0.262691035775736	0.79289742716137	0.864680634398554	-7.5118736997698	0.233882543757736	0.00182456422372775	0.716705926619795	0.484914694655909	0.750975824095886	-10.0899893005126
HAVANA	transcript	ENSG00000236540.7	antisense	AC006547.13	2	ENST00000608610.5	antisense	AC006547.13-008	0.00175036959802578	0.0028836221584208	1.73813871771737	0.0828048377639329	0.131800417462131	-6.04146282553727	1.25180608622624	0.00661971560292219	3.55723643259466	0.0029943085451198	0.021847341751894	-5.49551656743718
HAVANA	transcript	ENSG00000236540.7	antisense	AC006547.13	2	ENST00000600937.5	antisense	AC006547.13-007	0.00199573807642533	0.00143390976019536	0.383405326191423	0.701582967923289	0.791453541481654	-7.47291407342198	0.126712278319856	0.00353342288116385	0.935236190129279	0.364947063251558	0.626954901254316	-9.90585773655088
HAVANA	transcript	ENSG00000236540.7	antisense	AC006547.13	2	ENST00000595864.5	antisense	AC006547.13-004	0.00691380854628102	0.00429688104075677	1.50158493651592	0.133838478430852	0.201987612732714	-6.42234371662741	0	0	0	1	1	-10.3597524836655
HAVANA	transcript	ENSG00000236540.7	antisense	AC006547.13	2	ENST00000600617.5	antisense	AC006547.13-006	0.000117642248184289	-0.000269549694595536	-0.753600396791132	0.451445552891301	0.563849117606159	-7.2627618713373	0	0	0	1	1	-10.3597524836655
HAVANA	transcript	ENSG00000236540.7	antisense	AC006547.13	2	ENST00000601746.5	antisense	AC006547.13-003	0.00085699437568793	-0.00019162062622257	-0.245581631270896	0.8061073434358	0.874611240581942	-7.51621808540794	0.0108832505321775	-0.000248760012164058	-0.499795696154684	0.624700584618949	0.87045663260003	-10.2273963502758
HAVANA	transcript	ENSG00000236540.7	antisense	AC006547.13	2	ENST00000598339.5	antisense	AC006547.13-002	0.000271813869946763	-0.000313527474034736	-0.67046169457405	0.502874496538093	0.614127647470656	-7.32185548821194	0.112806402242605	-0.00252279597914872	-1.41904947616539	0.176974628650711	0.404332892566741	-9.35194446779519
HAVANA	transcript	ENSG00000236540.7	antisense	AC006547.13	2	ENST00000596334.5	antisense	AC006547.13-005	0.000240263982501579	0.000302541424524837	0.801872361926852	0.423009477666537	0.535227473873826	-7.22529208278298	0.255304388688825	0.00584727940647229	1.84788735142023	0.0850711877310095	0.254003372860043	-8.72073138296731
HAVANA	transcript	ENSG00000236540.7	antisense	AC006547.13	2	ENST00000609644.5	antisense	AC006547.13-009	0.733844406205795	0.425042376850022	12.4029831493361	5.70180731304647e-31	2.32038869890247e-29	59.4012039399656	0.601746784983367	0.000867767636434867	0.231871533478847	0.819870903464428	1	-10.3310739025262
HAVANA	transcript	ENSG00000236540.7	antisense	AC006547.13	2	ENST00000609191.1	antisense	AC006547.13-010	0.000833026389715477	0.00123820905637143	1.09978843389862	0.271955978425897	0.371807997397231	-6.94275814973261	0.27254026545646	0.00775235425973028	2.03126442699	0.0609333471938778	0.200144216304171	-8.41885603594429
HAVANA	transcript	ENSG00000268292.1	antisense	AC006547.15	2	ENST00000600090.1	antisense	AC006547.15-001	0.212538002828254	0.0475898759405932	2.48981034959775	0.0131064315536153	0.0244710693045251	-4.46821401252777	0.220424943786571	0.000442896785058608	0.162553113534707	0.873108834162162	1	-10.3456446298964
ENSEMBL	transcript	ENSG00000277950.1	misc_RNA	Metazoa_SRP	3	ENST00000619837.1	misc_RNA	Metazoa_SRP.175-201	0.997545050093207	0.391628384461022	6.17504074012799	1.37472410259086e-09	5.6996212170693e-09	10.8088676275486	0.64528010586996	0.00319743621901917	0.762580719501774	0.457912601944397	0.724304981888666	-10.0550407539743
HAVANA	transcript	ENSG00000128191.14	protein_coding	DGCR8	2	ENST00000351989.7	protein_coding	DGCR8-001	0.599962303878953	0.388625512461239	13.7884666861912	7.322237050139e-37	6.08445685979359e-35	72.8664522652991	1.32186684139636	0.00352862675311783	2.48066247359452	0.0258960517070995	0.108177160439353	-7.61767064002166
ENSEMBL	transcript	ENSG00000128191.14	protein_coding	DGCR8	3	ENST00000383024.6	protein_coding	DGCR8-201	0.0110402739781857	0.00133045050237688	0.191039287350223	0.848572716943471	0.906619068071038	-7.52811540909637	0.0048640885354022	3.70597221744929e-05	0.160780710905588	0.874479643981666	1	-10.3459503317364
HAVANA	transcript	ENSG00000128191.14	protein_coding	DGCR8	2	ENST00000457069.1	protein_coding	DGCR8-009	0.640754368275226	0.344396998869052	10.4668860693376	2.62776524679951e-23	4.52785593594016e-22	41.9125712280317	0.448391174100744	-0.000562567087170203	-0.172369614713573	0.865524315764086	1	-10.343891038951
ENSEMBL	transcript	ENSG00000128191.14	protein_coding	DGCR8	3	ENST00000580330.1	miRNA	DGCR8-203	0	0	0	1	1	-7.54634944069386	0	0	0	1	1	-10.3597524836655
HAVANA	transcript	ENSG00000128191.14	protein_coding	DGCR8	2	ENST00000495826.5	retained_intron	DGCR8-002	0.497254430257191	0.186035138774286	7.51580817331615	2.64959656785457e-13	1.60236885227577e-12	19.18280769953	1.03785916747398	0.0116645050634045	7.70037284443593	1.68019218504039e-06	0.000133756221702622	2.26321746142846
HAVANA	transcript	ENSG00000128191.14	protein_coding	DGCR8	2	ENST00000407755.1	protein_coding	DGCR8-003	0.00759347665361415	0.00255220100084912	0.265292213717309	0.790894204685721	0.863177966198045	-7.51118760750681	0.0368673349430172	-0.00154033344921023	-1.32629472465607	0.205208247523316	0.44596906401205	-9.47239429516456
ENSEMBL	transcript	ENSG00000128191.14	protein_coding	DGCR8	3	ENST00000408439.3	miRNA	DGCR8-202	0.00542878375939056	-0.011301085314071	-0.754392013963138	0.45097064516685	0.563376565241943	-7.26216611248547	0.144488375153405	-0.00330259143207781	-0.503457781950786	0.622186943831685	0.87045663260003	-10.2254663873587
HAVANA	transcript	ENSG00000128191.14	protein_coding	DGCR8	2	ENST00000498171.5	retained_intron	DGCR8-004	0.686631917931906	0.320221533823715	8.79190407781494	2.40466163105148e-17	2.19409597046073e-16	28.346127287614	1.36864140738065	0.0175021026726273	7.69364823153906	1.69766204383534e-06	0.00013430742511757	2.25232031204899
HAVANA	transcript	ENSG00000128191.14	protein_coding	DGCR8	2	ENST00000491892.1	retained_intron	DGCR8-007	0.324924208483288	0.163801454996069	5.52126234934484	5.42779279193911e-08	1.9083346944139e-07	7.2352483096527	0.645794751583991	0.00871057376034957	2.41477625230775	0.0294377073408437	0.118577816035857	-7.73971727539555
HAVANA	transcript	ENSG00000128191.14	protein_coding	DGCR8	2	ENST00000495351.1	retained_intron	DGCR8-005	0.472155047277415	0.231226987731532	6.10000515585488	2.13223853300975e-09	8.66669438530425e-09	10.3811397412995	0.667909907930601	0.011674371382391	2.23339139989995	0.0417087219539716	0.152530539387401	-8.06810612214886
HAVANA	transcript	ENSG00000128191.14	protein_coding	DGCR8	2	ENST00000485802.1	retained_intron	DGCR8-006	0.593706336587851	0.338982439247996	9.57627032475758	4.73759608189549e-20	5.75786610861466e-19	34.4972504578761	0.861044781546028	0.00456616732677429	1.29551633455537	0.215341973054702	0.46003802306598	-9.51095724819751
HAVANA	transcript	ENSG00000128191.14	protein_coding	DGCR8	2	ENST00000475941.1	retained_intron	DGCR8-008	0.482394260068343	0.274082372226258	10.6548041579562	5.12043854943218e-24	9.51157170471262e-23	43.5316442712048	0.757646087475395	0.00990245896017111	4.88158659568324	0.000218034353055958	0.00322298383968743	-2.82110574592521
HAVANA	transcript	ENSG00000243762.1	antisense	AC006547.8	2	ENST00000412713.1	antisense	AC006547.8-001	0.150110389574854	0.107408391894281	6.80209576373392	2.96721869598899e-11	1.45558512187266e-10	14.5560119718485	0.1686921470789	0.0047036292152462	1.59226763673084	0.13283598546606	0.334106289458289	-9.11089684148453
HAVANA	transcript	ENSG00000099899.14	protein_coding	TRMT2A	2	ENST00000252136.11	protein_coding	TRMT2A-001	0.874624013045655	0.247451205513843	5.30586487843921	1.69112575123069e-07	5.65295171221889e-07	6.13502643807854	1.79726193083405	0.00902189967344163	3.05732246021478	0.00822475817131238	0.0463944890727533	-6.50271662190799
HAVANA	transcript	ENSG00000099899.14	protein_coding	TRMT2A	2	ENST00000403707.7	protein_coding	TRMT2A-005	0.089096300814283	0.00291691355402878	0.127292514557841	0.898760296123056	0.9433695881347	-7.53825378679659	0.259808789498117	0.00368837300042375	1.09267917369897	0.292316664031335	0.545676662285708	-9.74656511383283
HAVANA	transcript	ENSG00000099899.14	protein_coding	TRMT2A	2	ENST00000480339.1	retained_intron	TRMT2A-015	0.567665712537776	0.190092225127059	4.86739996880317	1.52054152455398e-06	4.60610569494865e-06	4.01696046594286	0.679457661318992	-0.0081858775244829	-1.38368755103351	0.187338570065655	0.420344712193699	-9.39860310174349
HAVANA	transcript	ENSG00000099899.14	protein_coding	TRMT2A	2	ENST00000444845.5	protein_coding	TRMT2A-016	0.142916365166869	-0.0283668489799209	-0.800675176273384	0.42370174872866	0.535971381204471	-7.22624941860126	0.241453866746211	-0.00123432385176114	-0.293346119087014	0.773404775737363	0.983932641242276	-10.3139020979588
HAVANA	transcript	ENSG00000099899.14	protein_coding	TRMT2A	2	ENST00000404751.7	protein_coding	TRMT2A-002	0.00977994619136776	0.00231035818121651	0.335315913436405	0.737528077182621	0.820818336169512	-7.49017840459281	0.0603896735723295	0.000177061076958062	0.138519138150695	0.89173119822731	1	-10.3495054562091
HAVANA	transcript	ENSG00000099899.14	protein_coding	TRMT2A	2	ENST00000487668.5	retained_intron	TRMT2A-017	0.289657209432519	0.111909980950065	5.36082246113438	1.26998605017748e-07	4.29832024159497e-07	6.41204252781202	0.509863032198768	0.00191614975288593	0.665274086259304	0.516294646581441	0.779592487822667	-10.1267633755481
HAVANA	transcript	ENSG00000099899.14	protein_coding	TRMT2A	2	ENST00000439169.2	protein_coding	TRMT2A-003	0.0388438361692767	0.0585284155647992	4.64862174827677	4.28587980586647e-06	1.23761370756547e-05	3.02217091461985	0.024214705172042	-0.000790534842957603	-0.977546619478652	0.344290933587614	0.604319035764897	-9.86517043920644
HAVANA	transcript	ENSG00000099899.14	protein_coding	TRMT2A	2	ENST00000487378.1	retained_intron	TRMT2A-014	0.210812190222953	0.0764457873313627	3.48464641849321	0.000536310987327907	0.00122200920670811	-1.55242086976252	0.612620721451215	0.00256722303544449	0.912152093395417	0.37657124056749	0.639688179200759	-9.92738340278617
HAVANA	transcript	ENSG00000099899.14	protein_coding	TRMT2A	2	ENST00000444256.1	protein_coding	TRMT2A-019	0.00473445719275149	0.00294557905947352	0.496369196112074	0.6198530962777	0.721431679341744	-7.42327859993078	0.17730067918173	0.00143345839455644	0.568416718172338	0.578429783594749	0.83707512448596	-10.1889810671879
HAVANA	transcript	ENSG00000099899.14	protein_coding	TRMT2A	2	ENST00000494820.5	retained_intron	TRMT2A-010	0.208647072266637	0.104539975018984	3.92143895989836	0.000100369852857149	0.000249638556033839	0.0202643884089264	0.275135998013447	-0.00367926650571165	-0.735605767353751	0.47367594552678	0.739979286386544	-10.0758345464569
HAVANA	transcript	ENSG00000099899.14	protein_coding	TRMT2A	2	ENST00000492988.5	processed_transcript	TRMT2A-021	0.00844934529300198	0.00648305486429192	1.02971590195721	0.303643526685769	0.407743236503145	-7.01714355441819	0.038938218659996	-0.000890016426514194	-0.835892653837875	0.416746828634476	0.68246922589742	-9.9950578025294
HAVANA	transcript	ENSG00000099899.14	protein_coding	TRMT2A	2	ENST00000471040.5	retained_intron	TRMT2A-013	0.926761185791871	-0.00424556590625734	-0.0974136511365857	0.922437119656169	0.96046190209433	-7.54160823517167	1.41814050612719	0.0120038111838154	3.12383400244814	0.00719243979769768	0.0419796330547223	-6.37014832826981
HAVANA	transcript	ENSG00000099899.14	protein_coding	TRMT2A	2	ENST00000488335.1	processed_transcript	TRMT2A-018	0.473049828665057	0.327372035006998	5.92099485912037	5.96914463466267e-09	2.31732575838709e-08	9.37895428681919	0.515120128737418	0.000328487411097509	0.0683765180975126	0.946417770770123	1	-10.3572543884655
HAVANA	transcript	ENSG00000099899.14	protein_coding	TRMT2A	2	ENST00000463710.1	retained_intron	TRMT2A-012	0.0178783039162537	-0.00631301893481536	-0.627323255374134	0.530735040492771	0.640569502103264	-7.34980355566481	0.041824809471082	0.0028679869351599	1.6273586478047	0.125140367055583	0.326762104409075	-9.05965805594926
HAVANA	transcript	ENSG00000099899.14	protein_coding	TRMT2A	2	ENST00000459644.1	retained_intron	TRMT2A-011	0.35843276651192	0.115669738000469	3.37315976499048	0.000801040323424673	0.00178483654015217	-1.92557710767135	0.486794658423854	0.00516638816292736	1.10411552092328	0.287488624140931	0.539973709186662	-9.73416839928844
HAVANA	transcript	ENSG00000099899.14	protein_coding	TRMT2A	2	ENST00000468917.1	retained_intron	TRMT2A-008	0.447297019036168	0.00273688847821653	0.0825778893286595	0.934220382389738	0.96901224213045	-7.54294239574246	1.06660581196488	0.0100776976579921	3.0517972561808	0.00831682448837295	0.0467798754108065	-6.51370209579515
HAVANA	transcript	ENSG00000099899.14	protein_coding	TRMT2A	2	ENST00000480460.1	processed_transcript	TRMT2A-009	0.0446785831812351	-0.000875340760410536	-0.0622379989594687	0.950398287930181	0.980408763998577	-7.5444140758946	0.212427309538201	0.00407630184210243	1.20097772633073	0.248967829348722	0.497961008222904	-9.62485680126288
HAVANA	transcript	ENSG00000099899.14	protein_coding	TRMT2A	2	ENST00000494641.1	retained_intron	TRMT2A-007	0.00870293106832332	0.00485952181185702	0.848039927054307	0.396823380583392	0.508458024219324	-7.18728578269954	0.0161396347604106	0.000687413357827256	1.26539081782903	0.22564284249759	0.474082620588492	-9.54800530118608
HAVANA	transcript	ENSG00000099899.14	protein_coding	TRMT2A	2	ENST00000464535.1	retained_intron	TRMT2A-020	0.0466074588345153	-0.0215918328817839	-1.07891695704682	0.281147340570666	0.382438187712119	-6.96542377969339	0	0	0	1	1	-10.3597524836655
HAVANA	transcript	ENSG00000099899.14	protein_coding	TRMT2A	2	ENST00000445045.1	protein_coding	TRMT2A-006	0.0056212948559958	-0.00567595089911925	-0.698845970687176	0.484974722615721	0.596872800503643	-7.30245458164018	0.0136261260026563	0.000934362925896434	1.61944925051065	0.126840626974205	0.326847648903509	-9.07127496035098
ENSEMBL	transcript	ENSG00000278278.1	miRNA	MIR6816	3	ENST00000620368.1	miRNA	MIR6816-201	0.158899882083925	0.0960822620239485	1.61645037130544	0.106630603115938	0.16514737700371	-6.24427020138241	0.141045644370446	0.00516100027159442	1.18152783922089	0.256366389436059	0.505176998245916	-9.6474174896172
HAVANA	transcript	ENSG00000099901.16	protein_coding	RANBP1	1	ENST00000432879.5	protein_coding	RANBP1-004	0	0	0	1	1	-7.54634944069386	0	0	0	1	1	-10.3597524836655
HAVANA	transcript	ENSG00000099901.16	protein_coding	RANBP1	2	ENST00000435265.5	nonsense_mediated_decay	RANBP1-002	0.154449491532509	0.0283622995073633	1.483810714816	0.138492125491479	0.208160468787886	-6.44873742895851	0.25811435214379	-0.000189406028717195	-0.0766303695465943	0.939962553438188	1	-10.356615017984
ENSEMBL	transcript	ENSG00000099901.16	protein_coding	RANBP1	3	ENST00000430524.5	protein_coding	RANBP1-201	0.159163306350053	-0.012412727148192	-0.684765068829138	0.4938109359352	0.605452842620206	-7.3121793480791	0.245692479314782	0.00388783333769726	1.05764281170246	0.307481887555544	0.563233187501268	-9.78385930940663
HAVANA	transcript	ENSG00000099901.16	protein_coding	RANBP1	2	ENST00000402752.5	protein_coding	RANBP1-001	1.96808901957978	-0.0237265556602041	-0.463638706662549	0.643109310817971	0.741575567008726	-7.43897061849902	2.90503629568045	-0.000502747391652339	-0.18238089759807	0.857803394169476	1	-10.3419972231447
HAVANA	transcript	ENSG00000099901.16	protein_coding	RANBP1	2	ENST00000488484.1	retained_intron	RANBP1-005	0.15485835755228	0.169608980309588	9.72284129379364	1.42135203465997e-20	1.82333671380222e-19	35.6872078798706	0.139049015279567	0.000485239685245317	0.250139661993538	0.805980664084397	1	-10.3263870493668
HAVANA	transcript	ENSG00000099901.16	protein_coding	RANBP1	2	ENST00000331821.7	protein_coding	RANBP1-015	2.1778865673169	0.143006824234852	1.59760759917691	0.11076498933188	0.170804573228058	-6.27437237693461	3.97046380640395	0.00638462453827425	2.6933094519947	0.0170402843689818	0.0797465010333305	-7.21521863846103
HAVANA	transcript	ENSG00000099901.16	protein_coding	RANBP1	2	ENST00000411892.5	protein_coding	RANBP1-012	0.243593164166506	0.120444527588793	3.63388613300977	0.000308193309931596	0.000723342542252233	-1.03484094578581	0.236302952971349	0.00642772001646844	2.06785941043294	0.0569379964903787	0.190571762080697	-8.35666817025942
HAVANA	transcript	ENSG00000099901.16	protein_coding	RANBP1	2	ENST00000467920.1	processed_transcript	RANBP1-013	0.182892154105693	0.0627802676115877	3.53696764019804	0.000442614406065003	0.00101926413723547	-1.37331333771928	0.256752759351346	0.00071934794388621	0.344298654636898	0.735552829795183	0.954573155134275	-10.2966610578039
HAVANA	transcript	ENSG00000099901.16	protein_coding	RANBP1	2	ENST00000416427.5	protein_coding	RANBP1-006	0.126840983746342	-0.00987110096180064	-0.656250357812324	0.511966328113113	0.622880369393367	-7.33126744656052	0.108338997422655	0.00175558604117353	0.91896730369425	0.373113358076338	0.635861229196051	-9.92107808279315
HAVANA	transcript	ENSG00000099901.16	protein_coding	RANBP1	2	ENST00000421656.5	protein_coding	RANBP1-007	0.0322531651079443	0.017146043982797	0.705315828381982	0.480943668928389	0.592939972700182	-7.29792003277822	0.213859985772321	-0.00190076091222054	-0.486485585183472	0.633877158865686	0.873047769491082	-10.2342961916002
HAVANA	transcript	ENSG00000099901.16	protein_coding	RANBP1	2	ENST00000423859.5	protein_coding	RANBP1-008	0.438196418030271	-0.050678103100828	-1.32110049885167	0.187074896875764	0.270299868283485	-6.67586188707156	0.388303638511369	-0.00686709636539086	-3.64831622541347	0.00249108559635137	0.0190532209000533	-5.31026476644864
HAVANA	transcript	ENSG00000099901.16	protein_coding	RANBP1	1	ENST00000418705.2	protein_coding	RANBP1-009	0.258689442270277	-0.020300286561315	-0.864695726464534	0.387622377345056	0.498753927220558	-7.17305372011062	0.56952661859586	0.000575038714369548	0.216633954682036	0.831505080915456	1	-10.3347134441548
HAVANA	transcript	ENSG00000099901.16	protein_coding	RANBP1	2	ENST00000448394.2	processed_transcript	RANBP1-011	1.03830074814058	-0.231158689255151	-3.55076322204638	0.0004205962896459	0.000971019003437203	-1.32566500702015	1.54958055048059	0.0132932774519854	1.64285424014727	0.121866192769687	0.324744288565044	-9.03678573536412
HAVANA	transcript	ENSG00000099901.16	protein_coding	RANBP1	2	ENST00000486575.1	retained_intron	RANBP1-003	0.407025021397866	0.310051313774852	13.9202376139699	1.94770610713046e-37	1.73910678305679e-35	74.1816015016917	0.570675215055938	0.00716574911611812	3.90098234661121	0.00149780574480681	0.0130767095510382	-4.79564164065394
ENSEMBL	transcript	ENSG00000264346.1	snoRNA	SNORA77	3	ENST00000578179.1	snoRNA	SNORA77.3-201	4.91546284386291	0.0361892664192104	0.21174864202057	0.832389818989838	0.894329750442895	-7.52394805193871	3.07536459740605	-0.00842006168632986	-0.499361959574646	0.624998620621762	0.87045663260003	-10.2276240330497
HAVANA	transcript	ENSG00000099904.15	protein_coding	ZDHHC8	1	ENST00000436518.5	protein_coding	ZDHHC8-004	1.19009333744398	0.502358313205711	9.13424634161273	1.65884072116388e-18	1.70589128669244e-17	30.9849150763262	1.48663995950169	0.0129329397485433	2.09809844430016	0.0538197480095441	0.18305013608108	-8.30482542653557
HAVANA	transcript	ENSG00000099904.15	protein_coding	ZDHHC8	2	ENST00000334554.11	protein_coding	ZDHHC8-001	0.526997244812449	0.2363655621301	7.36032826064792	7.6392194260427e-13	4.40365344840501e-12	18.1431141457185	1.26124253144689	0.0110624181654428	7.65399681708628	1.80463940474152e-06	0.000139786969790463	2.18794825425296
HAVANA	transcript	ENSG00000099904.15	protein_coding	ZDHHC8	2	ENST00000320602.11	protein_coding	ZDHHC8-003	0.204122633425413	0.259289782440498	7.09576064339376	4.4511063384197e-12	2.3707131579266e-11	16.4142796183516	0.906788502559469	0.021706799575641	4.25428618542201	0.000740333803746907	0.0077942529837965	-4.07770663055981
HAVANA	transcript	ENSG00000099904.15	protein_coding	ZDHHC8	2	ENST00000405930.3	protein_coding	ZDHHC8-002	0.156250648356724	0.0227848219250509	0.662265391287295	0.508107686020354	0.619090685736318	-7.32730834597089	1.32313392855806	0.0258688174123366	6.78687221181163	7.22768208360571e-06	0.000329494410104279	0.72904218424684
HAVANA	transcript	ENSG00000099904.15	protein_coding	ZDHHC8	2	ENST00000468112.5	processed_transcript	ZDHHC8-005	0.0353695909081709	0.0455171995642974	2.42659239458765	0.0155954864557064	0.0287473366149881	-4.6216350216579	0.723012471730643	0.0210309162634432	2.25734878453724	0.0398490954070801	0.147626324267644	-8.02542038249138
HAVANA	transcript	ENSG00000099904.15	protein_coding	ZDHHC8	2	ENST00000469212.5	retained_intron	ZDHHC8-006	0.832220913645431	0.52170145620443	11.1428503697054	6.74653428847732e-26	1.54173534499757e-24	47.8196600149208	1.36348954553142	0.0154877099403641	3.24136306605488	0.00567245092491733	0.0352376483077892	-6.13457527622854
HAVANA	transcript	ENSG00000099904.15	protein_coding	ZDHHC8	2	ENST00000472497.1	retained_intron	ZDHHC8-007	1.16482023135297	0.136351708949752	3.0399663397475	0.00249062748165814	0.00519460509892192	-2.97147969122674	1.99851267896633	0.00980884472034528	4.04800507248182	0.00111587616049764	0.0105086764090242	-4.4963952048649
HAVANA	transcript	ENSG00000234409.6	protein_coding	CCDC188	1	ENST00000439765.3	protein_coding	CCDC188-002	0.0555992142091956	-0.00935581923359349	-1.34091789926111	0.180558752761614	0.262130294586966	-6.64959772223248	0.53584062318271	0.00893977854648808	6.2146773792503	1.90866040736879e-05	0.000612436186054739	-0.288276606797657
HAVANA	transcript	ENSG00000234409.6	protein_coding	CCDC188	2	ENST00000444532.2	retained_intron	CCDC188-001	0.0940524154317499	-0.0501864578606835	-3.35536872138088	0.00085314711044259	0.00189380649627231	-1.98405371532499	0.571473477112097	0.0083637789901794	3.76997963546627	0.00194913675961391	0.01589135070106	-5.06250978057386
HAVANA	transcript	ENSG00000249923.1	antisense	XXbac-B444P24.8	2	ENST00000506039.1	antisense	XXbac-B444P24.8-001	0.0319736809064733	0.0190725839955944	5.46788486081563	7.21851644535013e-08	2.50718908975315e-07	6.95898246467582	0.103972982247442	0.00145536577850004	2.05217027513558	0.0586205112891773	0.194597312997438	-8.3834045226938
HAVANA	transcript	ENSG00000236499.2	lincRNA	LINC00896	2	ENST00000609602.1	lincRNA	LINC00896-001	0.0197524269216923	0.00387686531005697	1.15174841350976	0.249977422075494	0.34625898937825	-6.88445483625308	0.0880827427689735	0.0012166804065345	1.78312177352999	0.0954586820027844	0.274702068138393	-8.82316578094232
ENSEMBL	transcript	ENSG00000236499.2	lincRNA	LINC00896	3	ENST00000423736.1	lincRNA	LINC00896-201	0.00726505716204333	0.0067051536971695	1.948809324167	0.0518796860878829	0.0863356103026198	-5.65602772071145	0.0171399104082893	0.0011753081422827	1.62269140159498	0.126141281844494	0.326762104409075	-9.06651780473109
HAVANA	transcript	ENSG00000040608.13	protein_coding	RTN4R	2	ENST00000416372.5	protein_coding	RTN4R-002	0.413729743949607	0.0838215116160105	1.57566973932318	0.115737323918812	0.177530050880526	-6.3089789290046	2.34596061670364	0.0195899632649594	4.56260503528597	0.000403845387099958	0.00500066692833721	-3.45625984296413
HAVANA	transcript	ENSG00000040608.13	protein_coding	RTN4R	2	ENST00000043402.7	protein_coding	RTN4R-001	0.224192424259618	0.0317480100816436	1.00726351179932	0.31429760094115	0.419717279748181	-7.03994675007326	0.9787848601419	0.0136901155821198	3.54025893316347	0.00309885825000111	0.0223947287511485	-5.53001553040384
HAVANA	transcript	ENSG00000040608.13	protein_coding	RTN4R	2	ENST00000425986.1	protein_coding	RTN4R-003	0.294195656982005	0.126035245025169	4.58406939674088	5.77430751481109e-06	1.64330810517126e-05	2.73665279668243	0.608280863878373	0.0018436889414535	0.597350864589477	0.55946572701747	0.819674581093526	-10.1713675650635
HAVANA	transcript	ENSG00000040608.13	protein_coding	RTN4R	1	ENST00000469601.1	processed_transcript	RTN4R-006	0.0135262939500205	0.016374099737615	2.92461554201784	0.00360613677435407	0.00735561285167504	-3.30918474638041	0.170916952628756	0.000290785308345898	0.1083964588542	0.915163563603104	1	-10.3534759543848
HAVANA	transcript	ENSG00000040608.13	protein_coding	RTN4R	2	ENST00000474642.1	processed_transcript	RTN4R-007	0.00767022791593574	0.00438348407244547	1.29207802654889	0.196929734467906	0.282532419460287	-6.71362479312261	0.0214641691253687	0.000842725721919724	1.27262740172818	0.22313354527311	0.470642822728591	-9.5391693244462
HAVANA	transcript	ENSG00000040608.13	protein_coding	RTN4R	2	ENST00000463936.1	processed_transcript	RTN4R-005	0.0222297893170802	0.00365833174664732	0.586146345059696	0.558042891631086	0.665732406664727	-7.37475028381993	0.174246818453069	0.000316163745805767	0.165430120144445	0.870884601570919	1	-10.3451412980483
ENSEMBL	transcript	ENSG00000221039.3	miRNA	MIR1286	3	ENST00000408112.3	miRNA	MIR1286-201	1.30100509107541	-0.107478049594852	-0.86544005988242	0.387214260312624	0.498346315761381	-7.17241125920249	0.471539627936823	0.00912706884473548	1.09424427722075	0.291652393605492	0.544826411053669	-9.74487503936125
HAVANA	transcript	ENSG00000161132.6	unprocessed_pseudogene	XXbac-B444P24.10	2	ENST00000438948.1	unprocessed_pseudogene	XXbac-B444P24.10-001	0.0388472135610866	0.00989817671486692	1.68291705744923	0.0930182846306487	0.146216037675848	-6.13529885661224	0.155456440143554	0.00321065841522199	4.25343159369412	0.000741587841782598	0.00780351577373527	-4.07943724355596
HAVANA	transcript	ENSG00000128185.9	protein_coding	DGCR6L	2	ENST00000248879.7	protein_coding	DGCR6L-001	2.2248457357891	0.104423191325916	1.41490788202646	0.157720841235573	0.233081561862956	-6.54810879171452	3.4858913726286	-0.000676325344088384	-0.253720586441924	0.803265650729596	1	-10.325427035419
HAVANA	transcript	ENSG00000128185.9	protein_coding	DGCR6L	2	ENST00000405465.3	protein_coding	DGCR6L-002	0.425380165680336	0.572398482602684	11.3604993656595	9.43286461619257e-27	2.35657263064433e-25	49.7691671866734	0.293301018288306	0.00382165124090607	1.36328025941163	0.193541773032681	0.429553925193132	-9.42511855417536
HAVANA	transcript	ENSG00000128185.9	protein_coding	DGCR6L	2	ENST00000443409.1	nonsense_mediated_decay	DGCR6L-003	0.134462772512798	0.19316508937223	6.05518492796574	2.76561878001266e-09	1.11087337063312e-08	10.1277963260505	0.142624302267328	-0.00423953844552223	-2.04369653307873	0.0595480979432453	0.196789279531706	-8.39779827387436
HAVANA	transcript	ENSG00000273343.1	sense_intronic	XXbac-B444P24.13	2	ENST00000608275.1	sense_intronic	XXbac-B444P24.13-001	0.714266641738899	0.443071719804329	12.3977596204843	5.99295594228488e-31	2.42931134830903e-29	59.3517966801593	0.997123023111987	0.000833655302060082	0.269714646646895	0.791171657057686	0.997050078069091	-10.3209741387147
HAVANA	transcript	ENSG00000273139.1	lincRNA	XXbac-B444P24.14	2	ENST00000609632.1	lincRNA	XXbac-B444P24.14-001	0.98601897389747	0.408136882215344	8.75813941441179	3.11813853741977e-17	2.80972888997094e-16	28.0898342952119	1.33251939477384	0.000516809987117429	0.185942137344642	0.855060468113391	1	-10.3412978924934
HAVANA	transcript	ENSG00000188280.11	antisense	AC007731.1	2	ENST00000617303.4	antisense	AC007731.1-003	0.00164641283530267	0.00414409083465792	2.30490141794316	0.0215827042143142	0.0387810730628638	-4.90610538222211	0	0	0	1	1	-10.3597524836655
ENSEMBL	transcript	ENSG00000188280.11	antisense	AC007731.1	3	ENST00000583722.5	antisense	AC007731.1-201	0.000694880057385924	0.000230133484831437	0.274231148263516	0.784020772763861	0.857902265251349	-7.50877833670954	0	0	0	1	1	-10.3597524836655
HAVANA	transcript	ENSG00000188280.11	antisense	AC007731.1	2	ENST00000610338.1	antisense	AC007731.1-004	0.196730189498826	0.0375844813657872	3.07642355887317	0.00221032850256231	0.00464526062251349	-2.86212832881067	0.000939327671277668	-5.00974758014756e-05	-0.688869252759326	0.501755406724009	0.76602622687711	-10.1102109623322
HAVANA	transcript	ENSG00000235578.1	lincRNA	XXbac-B33L19.4	1	ENST00000458154.1	lincRNA	XXbac-B33L19.4-001	0.00317405176887512	-0.00060268476776651	-0.318023308316993	0.750600647572369	0.83150200436502	-7.49582204090398	0.0507269701765504	0.000374595273553626	0.314909459358556	0.757306300939831	0.971582532474965	-10.3069373022102
HAVANA	transcript	ENSG00000161133.16	protein_coding	USP41	2	ENST00000486536.6	processed_transcript	USP41-003	0.0239996299703931	0.00675050310477968	1.45891061099053	0.145220506597793	0.216915892017072	-6.48518875348153	0.0127356105880935	-0.000237056771178263	-0.842795204353203	0.412998667847335	0.67854296324611	-9.98915190156282
HAVANA	transcript	ENSG00000161133.16	protein_coding	USP41	2	ENST00000292729.12	protein_coding	USP41-001	0.00493091787866305	-0.00257958934041106	-1.31654905933808	0.188595752212986	0.272178999759132	-6.68183911696379	0.0174037956941447	0.000240453571860894	0.501566449418208	0.623484541049462	0.87045663260003	-10.226464841581
ENSEMBL	transcript	ENSG00000161133.16	protein_coding	USP41	3	ENST00000454608.3	protein_coding	USP41-201	0.00412976167209188	0.00591216589597545	3.07230520749218	0.00224047199370798	0.00470398064919528	-2.87454397557346	0	0	0	1	1	-10.3597524836655
HAVANA	transcript	ENSG00000161133.16	protein_coding	USP41	2	ENST00000470202.1	processed_transcript	USP41-002	0.050117875004116	-0.0151932618370403	-0.710111344116697	0.477967666663398	0.590071597833209	-7.29453207401371	0.223714314736738	-0.00199175732709425	-0.387075541585541	0.70430927268715	0.929455416578654	-10.2800948748436
HAVANA	transcript	ENSG00000185252.18	protein_coding	ZNF74	2	ENST00000400451.6	protein_coding	ZNF74-005	0.0477014531188915	-0.0201116718496705	-1.23963757911022	0.215693652667687	0.305475943150004	-6.77974499813323	0.064041560280554	-0.00288649640027085	-2.670914804746	0.0178135199782468	0.082418735131706	-7.2581602458818
ENSEMBL	transcript	ENSG00000185252.18	protein_coding	ZNF74	3	ENST00000611540.4	protein_coding	ZNF74-201	0.362207773466543	0.29322094865094	10.5799179064745	9.8466923630147e-24	1.77676404816977e-22	42.8842532797546	0.91497843646402	0.00266464602831609	0.6956108977769	0.497645621744757	0.76212110995602	-10.1053822811956
HAVANA	transcript	ENSG00000185252.18	protein_coding	ZNF74	1	ENST00000403682.7	protein_coding	ZNF74-002	0.0558062315680104	0.0589442014425363	5.57021740542734	4.1704491835372e-08	1.48390576857644e-07	7.49071034760789	0.176700272198603	0.0014276176849707	0.97533451591934	0.34535007767266	0.60528625842363	-9.86733689832895
HAVANA	transcript	ENSG00000185252.18	protein_coding	ZNF74	2	ENST00000357502.5	protein_coding	ZNF74-001	0.0273522162001425	-0.00666358068019992	-0.631431034978708	0.528048614299753	0.638009211941143	-7.34722215789011	0.0232728153428118	-0.000531950064978555	-0.502666489800334	0.622729672470881	0.87045663260003	-10.225884560362
HAVANA	transcript	ENSG00000185252.18	protein_coding	ZNF74	2	ENST00000493734.5	retained_intron	ZNF74-003	0.339761378602694	0.184482984417038	8.99389917184278	5.00744590962957e-18	4.90575362623217e-17	29.8943318146082	0.607690548580757	0.00346824369741055	2.19140912382561	0.0451643832719079	0.161435324365723	-8.14236592049345
HAVANA	transcript	ENSG00000185252.18	protein_coding	ZNF74	1	ENST00000420626.1	protein_coding	ZNF74-007	0.0634867534587044	0.0680556120321576	4.79820421561716	2.11941755270777e-06	6.32332657795003e-06	3.69781501115888	0.0123966884842329	0.00038007772246334	0.901316742192204	0.38211372752198	0.645554652359015	-9.93732184783926
HAVANA	transcript	ENSG00000185252.18	protein_coding	ZNF74	2	ENST00000437275.5	nonsense_mediated_decay	ZNF74-004	0.422479629337992	0.164150959516097	6.33898236296355	5.19017573172707e-10	2.24668959979948e-09	11.7589389640579	0.427704503227329	0.00103214225318146	0.269773461609962	0.791127284126657	0.997019743374514	-10.3209572667491
HAVANA	transcript	ENSG00000185252.18	protein_coding	ZNF74	2	ENST00000405993.2	protein_coding	ZNF74-008	0.000854528573155754	0.000779827789903387	0.949141926903801	0.343009068473951	0.451387828963617	-7.09665058354462	0.0823193785496264	0.0056447573862601	1.62806095277972	0.124990347861306	0.326762104409075	-9.05862465347585
HAVANA	transcript	ENSG00000185252.18	protein_coding	ZNF74	2	ENST00000476678.1	retained_intron	ZNF74-006	0.398254239402655	0.255306623004661	11.339145709875	1.14523559529612e-26	2.83656272687907e-25	49.5769144210867	0.716272413288088	0.0126585414583937	7.00332221882891	5.06434026691294e-06	0.000262280219707842	1.10248808534307
ENSEMBL	transcript	ENSG00000207343.1	snRNA	RNU6-225P	3	ENST00000384613.1	snRNA	RNU6-225P-201	0.0434022013673952	-0.0345193074659329	-1.1546445262088	0.248790103631259	0.344859968084657	-6.88112640187519	0	0	0	1	1	-10.3597524836655
HAVANA	transcript	ENSG00000244486.8	protein_coding	SCARF2	2	ENST00000622235.4	protein_coding	SCARF2-002	0.0486212365703039	0.00450227199191948	0.447423056706385	0.654764290088266	0.75157822300863	-7.44634887734008	0.190687418778216	0.00346656892483175	1.75494791107999	0.100317742009804	0.284016727270291	-8.86699654539937
HAVANA	transcript	ENSG00000244486.8	protein_coding	SCARF2	2	ENST00000623402.1	protein_coding	SCARF2-005	0.0390294023836289	0.0538102447091289	5.28352461986098	1.89858547488466e-07	6.31344833537136e-07	6.02314769692018	0.12803444079582	0.00198894452937392	1.09628087395792	0.29078968971676	0.543973396398521	-9.74267275369937
HAVANA	transcript	ENSG00000244486.8	protein_coding	SCARF2	2	ENST00000494535.1	retained_intron	SCARF2-003	0.218635716662604	0.19488966860027	10.3436816238353	7.60322049083533e-23	1.24723292424109e-21	40.8610424339183	0.444605184863107	0.0100482481924804	3.578751824901	0.00286689290699665	0.0211430661084475	-5.45178017618695
HAVANA	transcript	ENSG00000277971.1	protein_coding	XXbac-B562F10.12	2	ENST00000429594.1	nonsense_mediated_decay	XXbac-B562F10.12-001	0.00610976257219017	0.00529778611395782	1.15468011447799	0.248775538162811	0.344842211536095	-6.88108544940076	0.014599436214082	-0.00027825892268475	-0.586320664365538	0.566655712920019	0.826172158618508	-10.1781805239694
HAVANA	transcript	ENSG00000099910.16	protein_coding	KLHL22	2	ENST00000328879.8	protein_coding	KLHL22-001	1.58894695052214	0.397051319295096	8.81443332952387	2.02111290164563e-17	1.85828867855588e-16	28.5175376563948	2.78200308278318	0.00676225917570915	4.08039353429086	0.00104602354463537	0.0100322987560804	-4.43054674512841
HAVANA	transcript	ENSG00000099910.16	protein_coding	KLHL22	1	ENST00000487090.1	processed_transcript	KLHL22-013	0.791679343435501	0.350120763882322	8.83614006666638	1.70904444321257e-17	1.58403922023115e-16	28.6829924878542	0.868642941539968	0.0078147531671292	2.04432195286076	0.0594791786032559	0.196627021750637	-8.39673704215978
HAVANA	transcript	ENSG00000099910.16	protein_coding	KLHL22	2	ENST00000479601.5	retained_intron	KLHL22-004	0.35839575463722	0.203026546583815	6.6773465802702	6.5162892982027e-11	3.08779842518476e-10	13.7863125133554	0.861927781792466	0.00430235563900236	0.886615654152762	0.389721633776377	0.653999197034738	-9.95063607694979
HAVANA	transcript	ENSG00000099910.16	protein_coding	KLHL22	2	ENST00000451553.1	protein_coding	KLHL22-007	0.274731725741326	0.00181036669696086	0.0571669776789597	0.954435126043431	0.983091401116445	-7.54471660560177	0.607862167666835	-0.0032987777662364	-0.61117490047392	0.55052419615598	0.81119057903828	-10.162658371502
HAVANA	transcript	ENSG00000099910.16	protein_coding	KLHL22	1	ENST00000444967.5	protein_coding	KLHL22-008	0.0320795003227363	0.0162238991569112	1.23587590983993	0.217087668163701	0.307182240525709	-6.78438331858755	0.0307745596693807	-0.00134875814013608	-1.75775507915104	0.09982400278568	0.283116679553195	-8.862649635592
HAVANA	transcript	ENSG00000099910.16	protein_coding	KLHL22	2	ENST00000458248.5	protein_coding	KLHL22-010	0.126895722486863	0.0818102439122062	3.87819051357357	0.000119361769084103	0.000294388830657062	-0.143262442903898	0.703156165549968	-0.0111822428088725	-1.9037662048482	0.0769331644914261	0.236610675361086	-8.63054114993542
HAVANA	transcript	ENSG00000099910.16	protein_coding	KLHL22	1	ENST00000443285.5	protein_coding	KLHL22-009	1.05048983236793	0.487454594961721	11.4359319542368	4.74566947641966e-27	1.22969241605187e-25	50.4500015577839	0.0814227640054136	0.000197410649468984	0.132283271194919	0.896574250283439	1	-10.3504067501172
HAVANA	transcript	ENSG00000099910.16	protein_coding	KLHL22	1	ENST00000494929.5	processed_transcript	KLHL22-012	0.0970360999299213	0.0775355760937313	4.85501096194632	1.61416090202536e-06	4.8749679330913e-06	3.95951423948424	0.104009808571439	0.00191873013844695	1.10773117883027	0.285974655613364	0.538191034133183	-9.73022641055965
HAVANA	transcript	ENSG00000099910.16	protein_coding	KLHL22	1	ENST00000431430.1	protein_coding	KLHL22-006	0.0358536983693509	-0.0232305350068094	-1.75656570493543	0.0796068004224506	0.127238970888216	-6.00948457989887	0.042615735355109	-0.000974073950973921	-0.676522484288563	0.509333418805587	0.773065360278559	-10.1189399832416
HAVANA	transcript	ENSG00000099910.16	protein_coding	KLHL22	1	ENST00000470335.1	processed_transcript	KLHL22-005	0.0195160604562032	0.0147066056756815	2.30160486132021	0.0217696072281881	0.0390850921717071	-4.91361241436931	0.02385205035927	-0.000100553419303738	-0.110867374405362	0.91323805806877	1	-10.3531866661896
HAVANA	transcript	ENSG00000099910.16	protein_coding	KLHL22	2	ENST00000490556.1	processed_transcript	KLHL22-014	1.13437176271094	0.344267901195414	7.93926529760775	1.36099283230867e-14	9.3541412124506e-14	22.1012509067515	0.91171539177548	0.00526076379544937	1.96429932512456	0.0689143511993652	0.218708456320999	-8.53103000254374
HAVANA	transcript	ENSG00000099910.16	protein_coding	KLHL22	2	ENST00000423364.1	protein_coding	KLHL22-011	1.36034537600299	0.508011622534424	9.99045439493582	1.52973374214893e-21	2.1776783595931e-20	37.8913354692243	1.72436624283283	0.0138151862022964	4.79150718611006	0.00025918242677365	0.00364210421054181	-2.99954125472123
HAVANA	transcript	ENSG00000215493.3	processed_pseudogene	XXbac-B562F10.11	1	ENST00000426448.1	processed_pseudogene	XXbac-B562F10.11-001	0.00917690899781643	0.00658902937664766	3.26457590987521	0.00117173865259454	0.00255550124834425	-2.27786938731932	1.20591104104813	0.0125143863560608	4.89004199195875	0.000214535395643442	0.0031855697085353	-2.80439697526131
ENSEMBL	transcript	ENSG00000255156.1	misc_RNA	RNY1P9	3	ENST00000532431.1	misc_RNA	RNY1P9-201	2.56781081810859	0.276244662358789	2.33346420989039	0.0200211110683342	0.0361996135675037	-4.84062099206304	3.04891907999028	0.0548110551179886	6.03678955227631	2.60514735837583e-05	0.000752022069546749	-0.613414114802225
ENSEMBL	transcript	ENSG00000201916.1	misc_RNA	Y_RNA	3	ENST00000365046.1	misc_RNA	Y_RNA.309-201	0.0379680392604201	0.0100691553026624	0.307806147230539	0.758358610785506	0.837717407090425	-7.49901618013495	0.30299351190009	0.00171678336308103	0.227608014463826	0.823121893917175	1	-10.3321169996878
ENSEMBL	transcript	ENSG00000242876.3	misc_RNA	RN7SL812P	3	ENST00000493791.3	misc_RNA	RN7SL812P-201	1.14110962828128	0.492778096470707	8.12779217634678	3.4904395107703e-15	2.54436305706062e-14	23.4404703511304	1.10791307904775	0.0109309603535764	2.40648636557367	0.029914645480331	0.119948013489524	-7.75497508959404
HAVANA	transcript	ENSG00000236670.1	processed_pseudogene	KRT18P5	1	ENST00000436075.1	processed_pseudogene	KRT18P5-001	0.749882123456898	0.282151576796535	7.09366522096035	4.51277037939005e-12	2.40186297763797e-11	16.4007921734053	1.24200474031417	0.0213840902810836	9.33245240824436	1.60213391476058e-07	3.93892342863251e-05	4.74505741358023
HAVANA	transcript	ENSG00000099917.17	protein_coding	MED15	2	ENST00000445987.5	protein_coding	MED15-015	0.175511773037731	0.114118383537681	6.50927845302717	1.84635097980627e-10	8.35429800919482e-10	12.7681980091706	0.135144791221989	-0.000622237781473794	-0.404593820581426	0.691667969846327	0.919064312650406	-10.2727625650676
HAVANA	transcript	ENSG00000099917.17	protein_coding	MED15	2	ENST00000444094.5	nonsense_mediated_decay	MED15-009	0.0773241037850894	0.0895153568807469	5.17870417954831	3.24983480560452e-07	1.05576769071285e-06	5.50385597668875	0.177074048376528	0.00465244648503005	1.91984427430743	0.0747250026448411	0.231713682450351	-8.60429029431078
HAVANA	transcript	ENSG00000099917.17	protein_coding	MED15	2	ENST00000486656.5	retained_intron	MED15-019	0.801960785161044	0.468370885893754	12.3691802584941	7.86852925155837e-31	3.14226092522387e-29	59.0816701756554	0.904232397269309	0.00834652540341737	2.85963966321242	0.012233567153706	0.0623608434850452	-6.89275931782032
HAVANA	transcript	ENSG00000099917.17	protein_coding	MED15	2	ENST00000414658.5	protein_coding	MED15-010	0.323292287743866	0.0296198788685958	0.696322459710497	0.486551961473464	0.5984577549242	-7.30421193684479	0.292763078876199	0.00293471503417616	1.21277821043656	0.24456010985686	0.494583792656558	-9.61102186956136
HAVANA	transcript	ENSG00000099917.17	protein_coding	MED15	2	ENST00000433831.5	nonsense_mediated_decay	MED15-003	0.05011382023324	0.0635377234054933	4.93618728831621	1.08872141837582e-06	3.34835699497292e-06	4.33833586378488	0.063245881431778	-0.000658770911339928	-0.607419814312383	0.552945313835785	0.813561965375692	-10.1650428288588
HAVANA	transcript	ENSG00000099917.17	protein_coding	MED15	2	ENST00000432052.5	protein_coding	MED15-011	0.110413659519691	0.104729187718479	4.37242265506217	1.49708091863705e-05	4.08018732303714e-05	1.82634150898679	0	0	0	1	1	-10.3597524836655
HAVANA	transcript	ENSG00000099917.17	protein_coding	MED15	2	ENST00000292733.11	protein_coding	MED15-001	0.290702078354836	0.209208605290198	6.22311885332827	1.03534448677552e-09	4.34676954611575e-09	11.0852848043129	1.71003296490464	0.0173141769924	3.88935328946156	0.00153317907779277	0.013308056722348	-4.8193275018278
HAVANA	transcript	ENSG00000099917.17	protein_coding	MED15	2	ENST00000263205.11	protein_coding	MED15-004	0.169003914615968	0.0886949205251822	3.77998620921514	0.000175856500708806	0.000425288380541401	-0.508237557962596	0.539214242933938	0.00960879229778436	2.08820044161128	0.0548226784094746	0.185510530238413	-8.32183956369839
HAVANA	transcript	ENSG00000099917.17	protein_coding	MED15	2	ENST00000477824.5	processed_transcript	MED15-012	0.0617419235514211	0.0308143720945119	1.53900037513997	0.124439698947797	0.189266273716909	-6.36576626641422	0	0	0	1	1	-10.3597524836655
HAVANA	transcript	ENSG00000099917.17	protein_coding	MED15	2	ENST00000406969.5	protein_coding	MED15-005	0.0190841634161811	0.0122478039976445	1.87839775722756	0.0609110898508754	0.0999085909397493	-5.78968291557052	0.0800264471508696	0.00360573377045996	2.80835397330061	0.0135538978038003	0.0672935871394226	-6.99280892704712
HAVANA	transcript	ENSG00000099917.17	protein_coding	MED15	2	ENST00000382974.6	protein_coding	MED15-006	0.0362997559746099	0.030080116617764	3.04598733795352	0.00244219369695489	0.00510003237559188	-2.95350660486289	0.0909859187672686	0.00161440498613127	1.22048028448813	0.241716044888693	0.493554373740185	-9.601932393237
HAVANA	transcript	ENSG00000099917.17	protein_coding	MED15	2	ENST00000441501.5	nonsense_mediated_decay	MED15-013	0.292478581037673	0.149806336502091	6.30792306372129	6.25193807766581e-10	2.68505698004004e-09	11.5773150371979	0.582636144880964	0.00641680779008188	2.51672784701727	0.0241334791470947	0.102934088429238	-7.55029849557614
HAVANA	transcript	ENSG00000099917.17	protein_coding	MED15	2	ENST00000438962.1	protein_coding	MED15-014	0.525975603290848	0.152663090345972	3.96277970829633	8.49193446764285e-05	0.000212900415166596	0.178170899079955	0.053762458216157	-0.000311463925098607	-0.271501562353276	0.789823853868443	0.996099218704597	-10.3204599092798
HAVANA	transcript	ENSG00000099917.17	protein_coding	MED15	2	ENST00000445189.5	protein_coding	MED15-016	0.408551043165385	0.296458525499738	8.69029582820415	5.24441321896253e-17	4.61684164159972e-16	27.5770492947561	0.555488387055617	0.00893303209913292	2.0357601190533	0.0604290443019315	0.19895016600045	-8.41124938297151
HAVANA	transcript	ENSG00000099917.17	protein_coding	MED15	2	ENST00000451058.5	protein_coding	MED15-017	0.576222022590032	0.408525022001918	9.31350746341324	3.97672402317186e-19	4.3752114568037e-18	32.3953052315232	0.175663191896	0.00134691602338747	0.370638568464004	0.71625311467518	0.939192541617234	-10.2866854303573
HAVANA	transcript	ENSG00000099917.17	protein_coding	MED15	2	ENST00000473028.5	processed_transcript	MED15-018	0.0042391107850785	0.0138387961116395	2.6564262179891	0.00815090037434193	0.0157512549456477	-4.04544957204865	0	0	0	1	1	-10.3597524836655
HAVANA	transcript	ENSG00000099917.17	protein_coding	MED15	2	ENST00000457322.5	protein_coding	MED15-020	0.239834566864715	0.170527605233445	7.08321691700065	4.83300076899901e-12	2.5661134823381e-11	16.3335888901467	0.345788649142641	0.00102900507605498	0.284610326877826	0.779957930860756	0.988805121862982	-10.3165848059532
HAVANA	transcript	ENSG00000099917.17	protein_coding	MED15	2	ENST00000428629.5	protein_coding	MED15-021	0.305375031350103	0.274141653038667	10.8782117751903	7.159400169271e-25	1.4595042034571e-23	45.4798920743158	0.505627809544185	0.00802703313364881	2.36984498470256	0.0321118810421756	0.126314355390407	-7.82214155023258
HAVANA	transcript	ENSG00000099917.17	protein_coding	MED15	2	ENST00000424287.5	protein_coding	MED15-022	0.0373813531049273	0.0253303282534266	1.73987838458689	0.0824985189171292	0.131383111676258	-6.0384580431382	0.0579987409881152	0.00115123057270202	0.801891960175125	0.435531653226475	0.701874292600208	-10.0235031590994
HAVANA	transcript	ENSG00000099917.17	protein_coding	MED15	2	ENST00000423862.5	protein_coding	MED15-023	0.0111025273782319	0.00716370497805413	1.46919893681394	0.142410616103631	0.213302655764463	-6.47020178324702	0.0275911143395289	0.000527928969218145	0.733029365151915	0.475198621340853	0.741502965143534	-10.0777842596925
HAVANA	transcript	ENSG00000099917.17	protein_coding	MED15	2	ENST00000420849.5	nonsense_mediated_decay	MED15-024	0.781057434719887	0.468606775481782	10.0622284316929	8.35746679098489e-22	1.22343249235225e-20	38.4892720705659	0.542752436553543	0.00763846525683099	2.46400921025678	0.0267507968759307	0.110719812829778	-7.64864728098517
HAVANA	transcript	ENSG00000099917.17	protein_coding	MED15	2	ENST00000487550.5	processed_transcript	MED15-025	0.310297578207061	0.34661993191009	7.68553387839732	8.18123183085868e-14	5.20755911470859e-13	20.3374509201898	0.421055131853792	0.0103278776321204	2.3201752359478	0.0353349868227085	0.135265207862793	-7.91245549671551
HAVANA	transcript	ENSG00000099917.17	protein_coding	MED15	2	ENST00000476767.5	retained_intron	MED15-027	0.547831940046139	0.340370935265691	8.47522456990783	2.67424459018354e-16	2.1902157965665e-15	25.9709754310568	0.329239326982305	0.00700662329842022	2.47331010258362	0.0262701568887309	0.109281769476301	-7.63135723251257
HAVANA	transcript	ENSG00000099917.17	protein_coding	MED15	2	ENST00000492381.5	retained_intron	MED15-007	0.414948280406481	0.337004754498681	12.308781638699	1.39745847576352e-30	5.40914183373465e-29	58.5118796534935	0.657270485374969	0.00892344930416146	5.59931623320191	5.7035086669923e-05	0.00126699738352296	-1.43048577897768
HAVANA	transcript	ENSG00000099917.17	protein_coding	MED15	2	ENST00000478831.5	processed_transcript	MED15-028	0.130160390427991	0.0448323151935247	1.54210316874755	0.123684065135476	0.188265676792346	-6.3610124674053	0.246039753748109	0.00628963204576387	1.34566509485446	0.199029414966489	0.43735530591748	-9.44776090530178
HAVANA	transcript	ENSG00000099917.17	protein_coding	MED15	2	ENST00000489651.5	retained_intron	MED15-008	0.782099740155533	0.397538835667604	10.2922035405552	1.18241850359426e-22	1.89733643202948e-21	40.4240624996928	1.49371605540518	0.0178563901999283	7.39077993380699	2.72133204007965e-06	0.000177575990716015	1.75550082805151
HAVANA	transcript	ENSG00000099917.17	protein_coding	MED15	2	ENST00000473244.5	retained_intron	MED15-033	0.432195488186912	0.369002960907472	11.3085358910705	1.51184574476552e-26	3.6998125627289e-25	49.3016971475455	0.888549065704038	0.0140930168791088	5.8898576371788	3.37953453510492e-05	0.000892553595566573	-0.885098254136706
HAVANA	transcript	ENSG00000099917.17	protein_coding	MED15	2	ENST00000493216.1	retained_intron	MED15-032	0.303381599686328	0.212018783614306	11.8111744971689	1.49868574340915e-28	4.60141966339178e-27	53.8752546156416	0.631183324613471	0.00936755869137163	7.3861386008348	2.74133434551617e-06	0.000178311998729969	1.74779492097609
HAVANA	transcript	ENSG00000099917.17	protein_coding	MED15	2	ENST00000476187.1	retained_intron	MED15-029	0.103042322801963	0.0174621674060437	0.879148877283487	0.379744808499121	0.49056832910444	-7.16048014242175	0	0	0	1	1	-10.3597524836655
HAVANA	transcript	ENSG00000099917.17	protein_coding	MED15	2	ENST00000461076.1	retained_intron	MED15-030	0.0465760961599648	0.0428249908788803	3.7706543385165	0.000182373662631009	0.000440187717050969	-0.542459881416598	0.0604125579062919	0.003307955699089	1.90790377980241	0.0763593613364536	0.23532546119782	-8.62379831218355
HAVANA	transcript	ENSG00000099917.17	protein_coding	MED15	2	ENST00000436496.2	retained_intron	MED15-031	0.0775518021580202	0.0553525452125146	2.47203545868823	0.0137679607853369	0.0256098202824651	-4.51174022948596	0.0848878198514015	0.00116633614635517	0.501674701124174	0.62341023724708	0.87045663260003	-10.2264077923046
HAVANA	transcript	ENSG00000236003.1	antisense	AC007050.17	1	ENST00000420225.1	antisense	AC007050.17-001	0.00329110977005176	0.00106903837225905	0.532804150381232	0.594406962076072	0.698717715162882	-7.40455332821957	0.543892296427951	0.0078997705506748	3.10861585714498	0.00741670781575994	0.0429208049778595	-6.40053207982456
HAVANA	transcript	ENSG00000250261.1	unprocessed_pseudogene	CCDC74BP1	2	ENST00000508880.1	unprocessed_pseudogene	CCDC74BP1-001	0.0125297317329306	0.0138259141054747	3.33204152271453	0.000926250715963488	0.00204570160824838	-2.06027901938484	0.0719958761258844	0.000508079849692479	0.619805415339047	0.54498156482113	0.805937444989823	-10.1571251660287
HAVANA	transcript	ENSG00000223553.6	transcribed_unprocessed_pseudogene	SMPD4P1	1	ENST00000416717.6	transcribed_unprocessed_pseudogene	SMPD4P1-001	0.0763627366063056	0.0496440926113509	4.2001706783537	3.1607443416845e-05	8.30744720951338e-05	1.11490319278891	0.0818723272034362	0.002009061327784	3.13859602994964	0.00698131143559542	0.0410757137743881	-6.34064741622502
HAVANA	transcript	ENSG00000223553.6	transcribed_unprocessed_pseudogene	SMPD4P1	2	ENST00000443839.1	processed_transcript	SMPD4P1-002	0.164074410718201	0.101719489747555	6.23941893422045	9.40078144424161e-10	3.96519519312878e-09	11.179415672193	0.249553569301557	0.00448682837123428	3.76271414756409	0.00197786852675457	0.0160668487990495	-5.07731034862652
HAVANA	transcript	ENSG00000223553.6	transcribed_unprocessed_pseudogene	SMPD4P1	2	ENST00000433066.1	processed_transcript	SMPD4P1-003	0.0749554368902858	0.0388464070125218	2.52182838908693	0.0119856426763347	0.02252444967907	-4.38904271480789	0.0551584090525033	0.000602238330494726	0.51155008749858	0.616649701873863	0.87045663260003	-10.2211534127077
HAVANA	transcript	ENSG00000276427.1	unprocessed_pseudogene	IGLL4P	2	ENST00000614590.1	unprocessed_pseudogene	IGLL4P-001	0.00582154692941581	0.0161831153259374	1.64446310021718	0.100712011329738	0.156989549842413	-6.19887311656037	0.192414979839541	0.01319417004614	2.50421807977799	0.0247314436842704	0.104761188046119	-7.57371130667924
HAVANA	transcript	ENSG00000238125.1	processed_pseudogene	SLC9A3P2	1	ENST00000447821.1	processed_pseudogene	SLC9A3P2-001	0.000369151655572555	-0.000576251993983132	-0.74665980564645	0.455621490008578	0.56801745439623	-7.26795853086805	0.0948278376632509	0.00191557683430364	2.6166175867333	0.0198316531506282	0.0892913035275414	-7.36175845942653
HAVANA	transcript	ENSG00000229107.2	processed_pseudogene	ABHD17AP4	1	ENST00000411545.2	processed_pseudogene	ABHD17AP4-001	0.0128806984666926	0.0100982318239937	2.59771630266671	0.00966256821299474	0.0184479932220574	-4.19745832559355	0.0462550322452369	0.000256572173409151	0.476923165836016	0.640508687710831	0.877950923206169	-10.2391419684769
HAVANA	transcript	ENSG00000217261.4	transcribed_unprocessed_pseudogene	POM121L4P	1	ENST00000427789.3	transcribed_unprocessed_pseudogene	POM121L4P-001	0.000217898522244853	0.000502036762943661	1.53009687834598	0.126628057437994	0.192212177750168	-6.37935468612071	0.0194747782411394	-3.88197044076515e-05	-0.116801104050367	0.908616415994642	1	-10.3524653790116
HAVANA	transcript	ENSG00000217261.4	transcribed_unprocessed_pseudogene	POM121L4P	1	ENST00000412250.3	processed_transcript	POM121L4P-002	6.50872896473044e-05	8.85715855747173e-05	0.358909348727016	0.71981510775045	0.806417272393217	-7.4819967837043	0	0	0	1	1	-10.3597524836655
HAVANA	transcript	ENSG00000235062.4	unprocessed_pseudogene	BCRP5	2	ENST00000514371.1	unprocessed_pseudogene	BCRP5-001	0.0189923733483873	0.0150072635292636	1.62157228711161	0.105528246184627	0.163638756110007	-6.23602733756073	0.0645285040788783	0.000491645745362883	0.166505764326069	0.870053302984176	1	-10.3449508549018
HAVANA	transcript	ENSG00000226287.8	transcribed_unprocessed_pseudogene	TMEM191A	2	ENST00000450925.6	processed_transcript	TMEM191A-001	0.00452340068376891	-0.000257595448264226	-0.157974592859105	0.874540891197071	0.925715283538269	-7.53388086453954	0.132259111545978	0.00342409557563031	3.10987565142444	0.00739788261950406	0.0428427260026574	-6.39801796533657
HAVANA	transcript	ENSG00000226287.8	transcribed_unprocessed_pseudogene	TMEM191A	2	ENST00000637163.1	transcribed_unprocessed_pseudogene	TMEM191A-011	0.017766056286334	-0.000629224847870635	-0.121300343068607	0.903502104289806	0.946758034934502	-7.53899802617514	0.021999439216991	-0.00077350880265832	-2.18817762329118	0.0454411446510389	0.162133885409649	-8.14805272569352
HAVANA	transcript	ENSG00000226287.8	transcribed_unprocessed_pseudogene	TMEM191A	2	ENST00000436618.5	retained_intron	TMEM191A-002	0.3476842250491	-0.18217071202858	-7.20356521352101	2.18374719660612e-12	1.20109244747422e-11	17.1125478678919	0.535608023457125	-0.00646506945571854	-2.61017943066821	0.0200850893317011	0.0901328363444212	-7.37399223617701
HAVANA	transcript	ENSG00000226287.8	transcribed_unprocessed_pseudogene	TMEM191A	2	ENST00000442222.5	processed_transcript	TMEM191A-010	0.317608016816485	-0.0161576336994405	-0.699337047210616	0.484668114327416	0.596562725446912	-7.30211186193943	0.287702035042809	0.000688647482449966	0.251701535259697	0.804796150364852	1	-10.3259699883757
HAVANA	transcript	ENSG00000226287.8	transcribed_unprocessed_pseudogene	TMEM191A	2	ENST00000445836.5	processed_transcript	TMEM191A-003	0.0397803026019859	-0.0231848284396107	-2.17294301517604	0.030255603275767	0.0528396429225466	-5.19838023817115	0.178086165269819	-0.00427213298606351	-2.44859052971621	0.0275661006381751	0.113097838769435	-7.67725096518226
HAVANA	transcript	ENSG00000226287.8	transcribed_unprocessed_pseudogene	TMEM191A	2	ENST00000452055.5	retained_intron	TMEM191A-004	0.180616045013096	0.0191634771398243	0.6072128465456	0.543986580885096	0.652912858968304	-7.36219850171836	0.655582325820317	0.00420877464451908	1.01100435833491	0.328551030120148	0.586641099974019	-9.83188066176673
HAVANA	transcript	ENSG00000226287.8	transcribed_unprocessed_pseudogene	TMEM191A	2	ENST00000414022.5	retained_intron	TMEM191A-007	0.214505860563805	-0.0359848276767719	-1.03119175564337	0.302951737942038	0.406992723270977	-7.015627108118	0.618784238991444	0.00974476087072905	1.95268979727926	0.0703909456186701	0.222111459091443	-8.55025693244136
HAVANA	transcript	ENSG00000226287.8	transcribed_unprocessed_pseudogene	TMEM191A	2	ENST00000454833.5	retained_intron	TMEM191A-005	0.134064910648916	0.043724443556455	2.30083751131386	0.0218133154112956	0.0391542613421671	-4.91535834116879	0	0	0	1	1	-10.3597524836655
HAVANA	transcript	ENSG00000226287.8	transcribed_unprocessed_pseudogene	TMEM191A	2	ENST00000419950.5	processed_transcript	TMEM191A-006	0.0103877188618885	-0.0122011506775874	-2.27044149841177	0.0236074034689811	0.0421014555202065	-4.98405888998646	0.0298250703886415	-0.000995017165910933	-1.32609270914723	0.205273490946386	0.446086178446868	-9.47264972643525
HAVANA	transcript	ENSG00000226287.8	transcribed_unprocessed_pseudogene	TMEM191A	2	ENST00000422715.1	retained_intron	TMEM191A-008	0.0462851672681886	0.0187521146987514	1.28988740672924	0.197688770090196	0.283463043854814	-6.71644132643015	0.0716406812784206	-0.00257253071947259	-1.26649203922086	0.22525956117997	0.47355509205218	-9.5466632965293
HAVANA	transcript	ENSG00000226287.8	transcribed_unprocessed_pseudogene	TMEM191A	2	ENST00000428752.1	retained_intron	TMEM191A-009	0.295594865133983	0.230340286866264	5.37434161737313	1.18315029380928e-07	4.01846011057466e-07	6.48057611116034	0.0662418620472978	0.00395066504315392	2.66366021275346	0.018071203486287	0.0833263947805091	-7.27204471516636
HAVANA	transcript	ENSG00000241973.10	protein_coding	PI4KA	2	ENST00000255882.10	protein_coding	PI4KA-001	3.5620325114008	0.933018431644338	11.9044381237207	6.28933887630702e-29	2.01544070176835e-27	54.7362539943053	5.686722619405	0.0126243565086153	4.68771198987188	0.000316685102867023	0.00420615201061475	-3.20607965315175
HAVANA	transcript	ENSG00000241973.10	protein_coding	PI4KA	2	ENST00000492581.5	retained_intron	PI4KA-005	0.816763379751525	0.457594182284305	11.7973282678748	1.70434904118e-28	5.19148576448001e-27	53.7477507817014	1.36020934648087	0.0202055539874962	12.1719077669452	5.10906252700111e-09	1.09888715430369e-05	8.39913413862743
HAVANA	transcript	ENSG00000241973.10	protein_coding	PI4KA	2	ENST00000477245.5	retained_intron	PI4KA-003	0.496126815772969	0.222503630083631	5.62469399056546	3.10351531574822e-08	1.11901092416613e-07	7.77732279810443	1.18829123615112	0.0270733497545381	6.95322070611011	5.49585807668429e-06	0.000276961356815728	1.01660105138719
HAVANA	transcript	ENSG00000241973.10	protein_coding	PI4KA	2	ENST00000466772.5	retained_intron	PI4KA-004	0.212258787217461	0.169296469238756	8.29654905483957	1.01209796012173e-15	7.8033793504354e-15	24.6596000587919	0.548604223087168	0.00515160223962284	2.74478626687494	0.0153841886842278	0.0739531321707235	-7.11606461272708
HAVANA	transcript	ENSG00000241973.10	protein_coding	PI4KA	2	ENST00000399213.2	protein_coding	PI4KA-006	0.0111737805415385	-0.00513902104637714	-0.408179169180784	0.68331768103943	0.776023911922	-7.46311902084123	0.126430754367245	-0.00148822796508305	-0.913120078718063	0.376078778444806	0.639106013130541	-9.92649038738832
HAVANA	transcript	ENSG00000241973.10	protein_coding	PI4KA	2	ENST00000482030.5	retained_intron	PI4KA-019	0.0578021779228599	0.0321618162978799	1.14729032663949	0.251812851983687	0.348398457655808	-6.88956216065732	0.628435642502838	0.0024173251356297	0.427324757987728	0.675406283963308	0.905690176250993	-10.2627759235561
HAVANA	transcript	ENSG00000241973.10	protein_coding	PI4KA	2	ENST00000466394.1	retained_intron	PI4KA-018	0.474115303951959	0.0706066937222296	1.10570361769378	0.269389008304702	0.368889029949594	-6.93625589010929	0.521112816113682	0.0166829610975242	3.91018208363343	0.00147040950399288	0.0129073400309155	-4.7769049175842
HAVANA	transcript	ENSG00000241973.10	protein_coding	PI4KA	2	ENST00000489966.1	retained_intron	PI4KA-017	1.09688989026524	0.607825652910023	8.9862321498928	5.31715119613081e-18	5.19388635835675e-17	29.8351034971165	1.6896166297943	0.0220264010744662	3.72899670338713	0.00211691563092555	0.0168835839507817	-5.14599057033716
HAVANA	transcript	ENSG00000241973.10	protein_coding	PI4KA	2	ENST00000485123.1	retained_intron	PI4KA-016	1.04357487194781	0.684518851044442	10.8094053527198	1.31574470992672e-24	2.604416156072e-23	44.8771888576927	1.80840646008302	0.0297961788375939	7.02935401102991	4.85432539691533e-06	0.000255630092161156	1.14698188805961
HAVANA	transcript	ENSG00000241973.10	protein_coding	PI4KA	2	ENST00000462210.1	retained_intron	PI4KA-015	0.66130493934568	0.450582317425717	8.94899316623138	7.11288603038142e-18	6.8545972627358e-17	29.5479474084581	1.34105092784904	0.0234921123444689	7.4499101813455	2.47952771159396e-06	0.000167782268035252	1.85342828090461
HAVANA	transcript	ENSG00000241973.10	protein_coding	PI4KA	1	ENST00000477368.5	processed_transcript	PI4KA-014	0.826545836182028	0.316225522418104	5.71442245917404	1.89774863377267e-08	6.99615175229494e-08	8.25474730781241	1.50612627534405	0.0265951597735886	7.55218334171714	2.11316813543556e-06	0.000152053671131388	2.02173610826807
HAVANA	transcript	ENSG00000241973.10	protein_coding	PI4KA	2	ENST00000494113.1	retained_intron	PI4KA-013	1.97461539786169	0.05407531506753	0.785447007798735	0.432565267392187	0.544983908079212	-7.23830220852828	2.33050928830169	0.0227299989978027	4.21528781731993	0.000799830179057288	0.00823939591555171	-4.15671900538907
HAVANA	transcript	ENSG00000241973.10	protein_coding	PI4KA	2	ENST00000475414.1	retained_intron	PI4KA-012	2.21551649952003	0.707403285250259	8.94622536608926	7.26814303008558e-18	6.99769387121478e-17	29.526638781648	2.74219361381219	0.036747392497558	7.42489416542296	2.57894514288101e-06	0.000171149603370696	1.8120539350767
HAVANA	transcript	ENSG00000241973.10	protein_coding	PI4KA	2	ENST00000466162.5	processed_transcript	PI4KA-010	0.50729721651297	0.142538840803781	3.40845357919526	0.000706324100098343	0.001584397907723	-1.80869751099354	0.45911532039075	0.000511474236859142	0.111809274114878	0.912504213318388	1	-10.3530746775609
HAVANA	transcript	ENSG00000241973.10	protein_coding	PI4KA	2	ENST00000484220.1	retained_intron	PI4KA-009	1.49758081566295	0.462485905905711	7.26967128758006	1.40530618386607e-12	7.88639972992465e-12	17.5449482656993	2.68487027674862	0.0205730403253767	9.72720844899115	9.48747375729304e-08	3.09787402600173e-05	5.29972984180027
HAVANA	transcript	ENSG00000241973.10	protein_coding	PI4KA	2	ENST00000485963.5	retained_intron	PI4KA-002	1.60654172325005	0.456693303686545	7.23802025619377	1.73618394994974e-12	9.65497969539765e-12	17.337519883036	2.15413874710624	0.0099461048315602	1.49348775979802	0.156700028405791	0.372833024635749	-9.25084520344117
HAVANA	transcript	ENSG00000241973.10	protein_coding	PI4KA	2	ENST00000485950.1	retained_intron	PI4KA-008	0.906075774938558	0.520555243912995	10.2351023412857	1.92657433902978e-22	3.02109371765252e-21	39.9410040015717	1.37147617435412	0.0196340871927121	5.03076094589542	0.00016410600943883	0.0026300608861993	-2.52737931871934
HAVANA	transcript	ENSG00000241973.10	protein_coding	PI4KA	1	ENST00000449120.1	protein_coding	PI4KA-007	0.0157951682645993	0.0020756166271325	0.397233188270285	0.691365802378348	0.782832709772535	-7.46752238259337	0.438755417725847	0.0037224653493918	0.904000723902544	0.380735688068535	0.64412771369718	-9.93486991916578
HAVANA	transcript	ENSG00000099937.10	protein_coding	SERPIND1	2	ENST00000215727.9	protein_coding	SERPIND1-001	0.0792921196840371	0.0207519737954831	0.584104475199659	0.559414660929995	0.667004328710828	-7.37594333984553	0.79507044133998	0.0097743494878801	4.33080014151247	0.000636407248599607	0.00698249369416943	-3.92292116660869
HAVANA	transcript	ENSG00000099937.10	protein_coding	SERPIND1	2	ENST00000406799.1	protein_coding	SERPIND1-002	0.0316519251020689	0.0366084107106437	3.40358010360801	0.000718750852464541	0.00161107728421134	-1.82490570064541	0.636428623910387	0.011806617987274	5.62952104229035	5.39859030890726e-05	0.00121755256383596	-1.37329084576587
HAVANA	transcript	ENSG00000099940.11	protein_coding	SNAP29	2	ENST00000215730.11	protein_coding	SNAP29-001	1.26100519687908	0.528546477610128	13.1893888945814	2.80749764473424e-34	1.67323793184558e-32	66.9595930403412	1.99725624756629	0.00834060361070531	3.46694880216371	0.00359409037257607	0.0250263529126415	-5.67883349869539
HAVANA	transcript	ENSG00000099940.11	protein_coding	SNAP29	2	ENST00000490458.1	retained_intron	SNAP29-002	0.538408797328405	0.17414148360913	6.4980504977004	1.97789350777407e-10	8.92503261617907e-10	12.7009595880506	0.544367171204842	0.0111216464235109	5.26724598086894	0.000105192141406198	0.00192722755768986	-2.06659760166825
HAVANA	transcript	ENSG00000099940.11	protein_coding	SNAP29	1	ENST00000439214.1	protein_coding	SNAP29-003	0.90411378312125	0.353474439206336	6.27292625423294	7.70389813253061e-10	3.27895985387309e-09	11.373576527943	1.60881207530706	-0.000199752330542909	-0.0399963692790747	0.968640280554323	1	-10.3588976490376
HAVANA	transcript	ENSG00000272600.1	antisense	AC007308.7	2	ENST00000608856.1	antisense	AC007308.7-001	0.39623585235171	0.120527490489887	3.80374719899476	0.000160240045286827	0.000389381783743659	-0.420739589420856	0.0785644595731829	-0.00181117564965641	-1.47547016837493	0.161420486205434	0.380232600297661	-9.27566802737716
HAVANA	transcript	ENSG00000099942.12	protein_coding	CRKL	2	ENST00000354336.7	protein_coding	CRKL-001	2.91528281346344	0.798413818172438	13.7039515557674	1.70708765397352e-36	1.34511385708484e-34	72.025873436505	4.09696236762504	0.00710918408501001	3.81444509419726	0.00178226599607876	0.0148689700049996	-4.97192405949699
HAVANA	transcript	ENSG00000099942.12	protein_coding	CRKL	2	ENST00000411769.1	nonsense_mediated_decay	CRKL-002	0.0889804470597712	-0.127868179841387	-3.2573672864603	0.00120126331363811	0.00261608810106809	-2.30086663957585	0.431247592607153	0.0106671197125781	1.49095980818305	0.157355277232461	0.373798942461758	-9.25434132901186
HAVANA	transcript	ENSG00000237476.1	lincRNA	XXbac-B135H6.15	1	ENST00000444039.1	lincRNA	XXbac-B135H6.15-001	0.397491757313839	0.0764261179147234	2.75002441319574	0.00617598050407396	0.012160306095796	-3.79628648608628	0.86230390138203	0.00477473849073479	1.97191948119171	0.067960496992595	0.216520818532063	-8.51837405232441
HAVANA	transcript	ENSG00000183773.15	protein_coding	AIFM3	2	ENST00000399167.6	protein_coding	AIFM3-002	0.104951734996821	0.0344140086752585	1.01644395838117	0.309911868606139	0.414830135954169	-7.03068336128656	0.226196237747183	0.00189465821816194	0.296298833964885	0.771193801948016	0.982354069158011	-10.3129772140343
HAVANA	transcript	ENSG00000183773.15	protein_coding	AIFM3	2	ENST00000399163.6	protein_coding	AIFM3-003	1.16959541486055	0.283021246227406	2.82782428012322	0.00487543212269607	0.00975602937156245	-3.58281275085721	2.21324366187441	0.0116078930586734	2.39528804257263	0.0305705666995914	0.121854246607977	-7.77555007257354
HAVANA	transcript	ENSG00000183773.15	protein_coding	AIFM3	2	ENST00000417515.5	nonsense_mediated_decay	AIFM3-007	0.0791339881656643	-0.0181177073045023	-1.18574524847804	0.236288701707258	0.330046432153947	-6.8448591008795	0.215691935393022	-6.14578352580463e-05	-0.0274105150143636	0.97850515028088	1	-10.3593509813692
HAVANA	transcript	ENSG00000183773.15	protein_coding	AIFM3	2	ENST00000467926.5	retained_intron	AIFM3-008	0.000858254465714523	1.65120793318403e-05	0.0128474770403474	0.989754626550146	1	-7.5462669720375	0	0	0	1	1	-10.3597524836655
HAVANA	transcript	ENSG00000183773.15	protein_coding	AIFM3	2	ENST00000441376.6	protein_coding	AIFM3-009	0.192289081734888	-0.0669008591154917	-1.80015105544459	0.0724421865246657	0.116835099110274	-5.93252117391364	0.674141978599495	0.00864969820447059	1.69940820028377	0.11053757523396	0.303817691687198	-8.95205924593038
HAVANA	transcript	ENSG00000183773.15	protein_coding	AIFM3	2	ENST00000479523.5	retained_intron	AIFM3-010	0.268771265206287	-0.0698205356964802	-2.75524718031595	0.00607972673242056	0.0119843594824415	-3.78213660354754	0.308172482583244	0.00163811153724903	0.706156526218039	0.491256800546038	0.756394003696966	-10.0977408329375
HAVANA	transcript	ENSG00000183773.15	protein_coding	AIFM3	2	ENST00000472575.5	retained_intron	AIFM3-011	0.00684219150219852	-0.00536227264090448	-1.04825733619661	0.295028826549707	0.39811006443257	-6.99793507519631	0	0	0	1	1	-10.3597524836655
HAVANA	transcript	ENSG00000183773.15	protein_coding	AIFM3	2	ENST00000495869.1	retained_intron	AIFM3-012	0.0393526924099845	0.0196801956360193	1.83313712146371	0.0673792856163966	0.10943333229637	-5.87303646442782	0.159380123022823	0.00234815496703039	1.76566121090032	0.098444923966344	0.280533901617499	-8.85038275212789
HAVANA	transcript	ENSG00000183773.15	protein_coding	AIFM3	2	ENST00000434714.5	protein_coding	AIFM3-014	0.686904639414688	0.0128283625297722	0.160732984298668	0.872368927403623	0.924112011827679	-7.53344164732273	1.34095400252563	0.0144804477546372	2.85892419830428	0.0122510919468933	0.0624138973971749	-6.8941586149614
HAVANA	transcript	ENSG00000183773.15	protein_coding	AIFM3	2	ENST00000426113.5	nonsense_mediated_decay	AIFM3-015	0.0355763606135708	0.0125742119505142	0.751874498713525	0.452481938455936	0.56492444356712	-7.26405859209043	0.0200246558952728	-0.00106798164774788	-1.22026252022601	0.241796101538203	0.493554373740185	-9.60219002810756
